# Vitamins D_2_ and D_3_ have overlapping but different effects on human gene expression revealed through analysis of blood transcriptomes in a randomised double-blind placebo-controlled food-fortification trial

**DOI:** 10.1101/2020.12.16.20247700

**Authors:** Louise R. Durrant, Giselda Bucca, Andrew Hesketh, Carla Möller-Levet, Laura Tripkovic, Huihai Wu, Kathryn H. Hart, John C. Mathers, Ruan M. Elliott, Susan A. Lanham-New, Colin P. Smith

## Abstract

For the first time, we report the influence of vitamin D_2_ and vitamin D_3_ on genome-wide gene expression in whole blood from healthy women representing two ethnic groups, white European and South Asian. In this randomised placebo-controlled trial, participants were given daily physiological doses (15 µg) of either vitamin D_2_ or D_3_ for 12 weeks and changes in the transcriptome were compared relative to the transcriptome at baseline. While there was some overlap in the repertoire of differentially expressed genes after supplementation with each vitamin D source, most changes were specific to either vitamin D_3_ or vitamin D_2_, suggesting that each form of the vitamin may have different effects on human physiology. Notably, following vitamin D_3_ supplementation, the majority of changes in gene expression reflected a down-regulation in the activity of genes, many encoding components of the innate and adaptive immune systems. These are consistent with the emerging concept that vitamin D orchestrates a shift in the immune system towards a more tolerogenic status. Moreover, divergent changes were observed following supplementation with either vitamin D_3_ or vitamin D_2_ for gene expression associated with type 1 and type 2 interferon activity. This is particularly intriguing as interferons play a critical role in the innate response to infection and aberrant type 1 interferon signalling is implicated in severe COVID-19 disease. The observed differences in gene expression after supplementation with vitamin D_2_ compared with vitamin D_3_ warrant a more intensive investigation of the biological effects of the two forms of vitamin D on human physiology.

**Significance statements:** This study suggests that the influence of vitamins D_2_ and D_3_ on human physiology may not be the same, as deduced from differences in gene expression within whole blood.

South Asian participants were found to respond differently to vitamin D supplementation at the transcriptome level from white Europeans.

The differentially expressed immune pathways identified in this study are consistent with vitamin D orchestrating a more tolerogenic immune status and this could be relevant in the context of the severity of immune response to viral infections such as Covid-19.

The potential relevance of this study to severe Covid-19 disease is highlighted by our observed enhancement of type 1 interferon signalling by vitamin D_3_, but not vitamin D_2_.

## Supplemental data file 2 for "Vitamins D_2_ and D_3_ have overlapping but different effects on human gene expression revealed through analysis of blood transcriptomes in a randomised double-blind placebo-controlled food-fortification trial" (part 4 of 7)

### Sheet: res.Eth_sigDT (continued)
ProbeName	SystematicName	REFSEQ	ENTREZID	GENENAME	SYMBOL	logFC.WE.D2.V3.v.WE.D2.V1	adj.P.Val.WE.D2.V3.v.WE.D2.V1	sig.WE.D2.V3.v.WE.D2.V1	logFC.WE.D3.V3.v.WE.D3.V1	adj.P.Val.WE.D3.V3.v.WE.D3.V1	sig.WE.D3.V3.v.WE.D3.V1	logFC.WE.P.V3.v.WE.P.V1	adj.P.Val.WE.P.V3.v.WE.P.V1	sig.WE.P.V3.v.WE.P.V1	logFC.SA.D2.V3.v.SA.D2.V1	adj.P.Val.SA.D2.V3.v.SA.D2.V1	sig.SA.D2.V3.v.SA.D2.V1	logFC.SA.D3.V3.v.SA.D3.V1	adj.P.Val.SA.D3.V3.v.SA.D3.V1	sig.SA.D3.V3.v.SA.D3.V1	logFC.SA.P.V3.v.SA.P.V1	adj.P.Val.SA.P.V3.v.SA.P.V1	sig.SA.P.V3.v.SA.P.V1	logFC.(WE.D2.V3.v.WE.D2.V1).v.(WE.P.V3.v.WE.P.V1)	adj.P.Val.(WE.D2.V3.v.WE.D2.V1).v.(WE.P.V3.v.WE.P.V1)	sig.(WE.D2.V3.v.WE.D2.V1).v.(WE.P.V3.v.WE.P.V1)	logFC.(WE.D3.V3.v.WE.D3.V1).v.(WE.P.V3.v.WE.P.V1)	adj.P.Val.(WE.D3.V3.v.WE.D3.V1).v.(WE.P.V3.v.WE.P.V1)	sig.(WE.D3.V3.v.WE.D3.V1).v.(WE.P.V3.v.WE.P.V1)	logFC.(WE.D3.V3.v.WE.D3.V1).v.(WE.D2.V3.v.WE.D2.V1)	adj.P.Val.(WE.D3.V3.v.WE.D3.V1).v.(WE.D2.V3.v.WE.D2.V1)	sig.(WE.D3.V3.v.WE.D3.V1).v.(WE.D2.V3.v.WE.D2.V1)	logFC.(SA.D2.V3.v.SA.D2.V1).v.(SA.P.V3.v.SA.P.V1)	adj.P.Val.(SA.D2.V3.v.SA.D2.V1).v.(SA.P.V3.v.SA.P.V1)	sig.(SA.D2.V3.v.SA.D2.V1).v.(SA.P.V3.v.SA.P.V1)	logFC.(SA.D3.V3.v.SA.D3.V1).v.(SA.P.V3.v.SA.P.V1)	adj.P.Val.(SA.D3.V3.v.SA.D3.V1).v.(SA.P.V3.v.SA.P.V1)	sig.(SA.D3.V3.v.SA.D3.V1).v.(SA.P.V3.v.SA.P.V1)	logFC.(SA.D3.V3.v.SA.D3.V1).v.(SA.D2.V3.v.SA.D2.V1)	adj.P.Val.(SA.D3.V3.v.SA.D3.V1).v.(SA.D2.V3.v.SA.D2.V1)	sig.(SA.D3.V3.v.SA.D3.V1).v.(SA.D2.V3.v.SA.D2.V1)
A_33_P3270509	NM_003031	NM_003031	6477	siah E3 ubiquitin protein ligase 1	SIAH1	-0.0986444	0.279988	0	-0.0840021	0.353033	0	0.00814698	0.942893	0	0.00907905	0.999232	0	0.0265513	0.957821	0	-0.0351024	0.857494	0	-0.106791	0.748068	0	-0.0921491	0.873679	0	0.0146423	0.999957	0	0.0441814	0.888387	0	0.0616537	0.854646	0	0.0174722	0.999975	0
A_23_P157879	NM_002003	NM_002003	2219	ficolin 1	FCN1	-0.235266	0.126066	0	-0.256999	0.0707792	0	-0.250165	0.0449771	-1	-0.243024	0.999232	0	-0.414523	0.18767	0	0.0553704	0.879789	0	0.0148995	0.989547	0	-0.00683333	0.997695	0	-0.0217329	0.999957	0	-0.298394	0.500656	0	-0.469893	0.350375	0	-0.171499	0.999975	0
A_21_P0014820	ENST00000413518	ENST00000413518				-0.0417548	0.768923	0	0.0270263	0.874922	0	0.103795	0.238451	0	-0.0892975	0.999232	0	-0.0292955	0.962656	0	0.222088	0.187413	0	-0.145549	0.719429	0	-0.0767683	0.909549	0	0.0687811	0.999957	0	-0.311386	0.291686	0	-0.251384	0.443359	0	0.0600021	0.999975	0
A_24_P286013	NM_005339	NM_005339	3093	ubiquitin conjugating enzyme E2 K	UBE2K	0.0127505	0.922939	0	-0.00934017	0.953424	0	0.01604	0.874855	0	-0.00919067	0.999232	0	-0.0179064	0.974345	0	0.0800936	0.617026	0	-0.00328951	0.996805	0	-0.0253801	0.969173	0	-0.0220906	0.999957	0	-0.0892843	0.734533	0	-0.098	0.736822	0	-0.00871573	0.999975	0
A_33_P3409580	NR_038389	NR_038389	100129722	STPG3 antisense RNA 1	STPG3-AS1	0.166837	0.80494	0	0.14596	0.846089	0	0.314745	0.483223	0	0.210171	0.999232	0	0.17411	0.949071	0	-1.40253	0.063173	0	-0.147908	0.965151	0	-0.168785	0.966988	0	-0.0208768	0.999957	0	1.6127	0.254555	0	1.57664	0.315332	0	-0.0360611	0.999975	0
A_33_P3317825	NM_002524	NM_002524	4893	NRAS proto-oncogene, GTPase	NRAS	-0.0308185	0.781089	0	0.0478011	0.637169	0	0.00116823	0.991595	0	0.0597637	0.999232	0	0.0125478	0.982419	0	0.168826	0.196479	0	-0.0319867	0.948703	0	0.0466328	0.937066	0	0.0786195	0.999957	0	-0.109063	0.650363	0	-0.156278	0.547914	0	-0.0472159	0.999975	0
A_33_P3317576	NM_001195643	NM_001195643	200895	dihydrofolate reductase 2	DHFR2	0.0840365	0.437457	0	-0.0069894	0.970826	0	-0.00533342	0.967951	0	-0.095237	0.999232	0	-0.00745607	0.991532	0	0.122584	0.47073	0	0.08937	0.817848	0	-0.00165598	0.999246	0	-0.0910259	0.999957	0	-0.217821	0.40815	0	-0.13004	0.683946	0	0.0877809	0.999975	0
A_21_P0010575	ENST00000420335	ENST00000420335				0.0320292	0.794157	0	-0.0315767	0.81168	0	0.0935606	0.201503	0	-0.0248403	0.999232	0	-0.0564751	0.889387	0	0.145728	0.33154	0	-0.0615314	0.877846	0	-0.125137	0.84917	0	-0.0636059	0.999957	0	-0.170568	0.492205	0	-0.202203	0.470669	0	-0.0316348	0.999975	0
A_21_P0007129	ENST00000501356	ENST00000501356				0.23123	0.0705905	0	0.189924	0.134704	0	0.000132732	0.998921	0	0.241805	0.999232	0	0.0857642	0.891281	0	0.0556621	0.855482	0	0.231097	0.685006	0	0.189791	0.84917	0	-0.0413061	0.999957	0	0.186143	0.64712	0	0.0301022	0.95835	0	-0.156041	0.999975	0
A_23_P40453	NM_001236	NM_001236	874	carbonyl reductase 3	CBR3	0.0228511	0.883056	0	0.0128388	0.948511	0	0.0419857	0.70354	0	-0.0233695	0.999232	0	0.0448774	0.938073	0	0.152156	0.407464	0	-0.0191347	0.980829	0	-0.0291469	0.971889	0	-0.0100123	0.999957	0	-0.175526	0.557895	0	-0.107279	0.778187	0	0.068247	0.999975	0
A_21_P0006012	ENST00000366195	ENST00000366195				0.064668	0.623087	0	-0.109044	0.302051	0	0.0178729	0.889294	0	0.0470192	0.999232	0	0.0696954	0.88152	0	-0.166604	0.352389	0	0.046795	0.936308	0	-0.126917	0.858576	0	-0.173712	0.999957	0	0.213623	0.461521	0	0.236299	0.477115	0	0.0226763	0.999975	0
A_19_P00809624	NM_001145191	NM_001145191	285550	family with sequence similarity 200 member B	FAM200B	0.0207115	0.884998	0	0.016249	0.926275	0	0.0742958	0.389848	0	0.0229576	0.999232	0	-0.088448	0.798539	0	0.064826	0.744906	0	-0.0535843	0.915712	0	-0.0580468	0.936034	0	-0.00446246	0.999957	0	-0.0418684	0.908321	0	-0.153274	0.632382	0	-0.111406	0.999975	0
A_24_P221366	NM_001019	NM_001019	6210	ribosomal protein S15a	RPS15A	0.447284	0.0908647	0	0.509748	0.038376	1	0.423908	0.0542501	0	-0.0976171	0.999232	0	0.368649	0.6482	0	0.768999	0.078037	0	0.0233752	0.992332	0	0.0858399	0.968684	0	0.0624647	0.999957	0	-0.866616	0.26724	0	-0.40035	0.66789	0	0.466266	0.999975	0
A_33_P3251430	NM_003489	NM_003489	8204	nuclear receptor interacting protein 1	NRIP1	0.0680635	0.671751	0	0.0442209	0.813104	0	0.112794	0.29169	0	-0.0777552	0.999232	0	0.0842426	0.87891	0	0.226206	0.274711	0	-0.04473	0.955888	0	-0.0685726	0.943056	0	-0.0238425	0.999957	0	-0.303962	0.379394	0	-0.141964	0.745704	0	0.161998	0.999975	0
A_21_P0000707	NM_152644	NM_152644	196792	family with sequence similarity 24 member B	FAM24B	0.103538	0.501808	0	-0.0212607	0.92838	0	0.0957898	0.415115	0	-0.0745399	0.999232	0	0.0303749	0.97257	0	0.070923	0.797314	0	0.00774871	0.995009	0	-0.117051	0.885246	0	-0.124799	0.999957	0	-0.145463	0.719131	0	-0.0405481	0.939378	0	0.104915	0.999975	0
A_33_P3235987	NM_006223	NM_006223	5303	peptidylprolyl cis/trans isomerase, NIMA-interacting 4	PIN4	0.0566184	0.65396	0	0.08089	0.459408	0	-0.011978	0.924271	0	0.0993053	0.999232	0	-0.0372413	0.946367	0	-0.0437701	0.840648	0	0.0685964	0.878242	0	0.092868	0.878725	0	0.0242716	0.999957	0	0.143075	0.622105	0	0.00652878	0.987769	0	-0.136547	0.999975	0
A_23_P428184	NM_021065	NM_021065	3013	histone cluster 1 H2A family member d	HIST1H2AD	0.0712341	0.812128	0	0.153751	0.53572	0	-0.0329545	0.898631	0	0.174226	0.999232	0	-0.52353	0.260425	0	0.00230338	0.997491	0	0.104189	0.930318	0	0.186706	0.888047	0	0.0825172	0.999957	0	0.171922	0.809347	0	-0.525834	0.433806	0	-0.697756	0.999975	0
A_32_P216602	ENST00000454651	ENST00000454651				0.169781	0.569002	0	0.325605	0.15862	0	0.162356	0.473477	0	0.306269	0.999232	0	0.325645	0.64511	0	-0.276845	0.541306	0	0.00742463	0.997241	0	0.163249	0.925908	0	0.155824	0.999957	0	0.583114	0.390453	0	0.60249	0.432753	0	0.0193766	0.999975	0
A_23_P56256	NM_006233	NM_006233	5438	RNA polymerase II subunit I	POLR2I	0.152688	0.172183	0	0.210776	0.0327936	1	0.122383	0.186212	0	0.129345	0.999232	0	0.0633978	0.905894	0	0.280537	0.110193	0	0.0303051	0.971774	0	0.0883923	0.900212	0	0.0580872	0.999957	0	-0.151192	0.651595	0	-0.217139	0.547914	0	-0.0659472	0.999975	0
A_33_P3415895	NM_030759	NM_030759	29982	nuclear receptor binding factor 2	NRBF2	-0.151352	0.293023	0	-0.125032	0.385572	0	-0.0460327	0.753702	0	0.0330817	0.999232	0	0.0835643	0.895601	0	0.12029	0.64679	0	-0.105319	0.854739	0	-0.0789989	0.937066	0	0.02632	0.999957	0	-0.0872082	0.852203	0	-0.0367256	0.947313	0	0.0504826	0.999975	0
A_23_P133691	NM_021244	NM_021244	58528	Ras related GTP binding D	RRAGD	-0.0910141	0.572709	0	-0.120982	0.388698	0	-0.0417266	0.7733	0	-0.0944172	0.999232	0	-0.104966	0.840226	0	0.086858	0.74926	0	-0.0492874	0.952271	0	-0.0792551	0.936034	0	-0.0299677	0.999957	0	-0.181275	0.645923	0	-0.191824	0.663775	0	-0.0105484	0.999975	0
A_21_P0000027	NM_001160389	NM_001160389	83707	tRNA phosphotransferase 1	TRPT1	0.14818	0.136529	0	0.0238826	0.888428	0	0.0459961	0.656582	0	0.0217323	0.999232	0	0.0120361	0.987881	0	0.120329	0.517202	0	0.102184	0.795995	0	-0.0221135	0.979635	0	-0.124297	0.999957	0	-0.0985972	0.761113	0	-0.108293	0.764654	0	-0.00969618	0.999975	0
A_33_P3343516	NR_045112	NR_045112	100129617	uncharacterized LOC100129617	LOC100129617	-0.083652	0.492624	0	-0.0433945	0.76914	0	-0.157653	0.0542501	0	0.0951753	0.999232	0	0.0560999	0.912602	0	-0.0314158	0.899219	0	0.0740009	0.871739	0	0.114258	0.867538	0	0.0402575	0.999957	0	0.126591	0.687915	0	0.0875156	0.825697	0	-0.0390755	0.999975	0
A_24_P142495	NM_030966	NM_030966	81850	keratin associated protein 1-3	KRTAP1-3	0.197343	0.525232	0	0.371955	0.123557	0	0.144951	0.565215	0	0.233169	0.999232	0	0.177772	0.876401	0	-0.250399	0.613722	0	0.0523927	0.979808	0	0.227004	0.888161	0	0.174612	0.999957	0	0.483568	0.507732	0	0.428171	0.620348	0	-0.0553972	0.999975	0
A_33_P3308534	NM_080597	NM_080597	114876	oxysterol binding protein like 1A	OSBPL1A	-0.065831	0.677122	0	-0.198601	0.0718987	0	-0.0538986	0.668141	0	0.0350587	0.999232	0	-0.0588498	0.929155	0	0.0875358	0.724562	0	-0.0119324	0.989415	0	-0.144702	0.861575	0	-0.13277	0.999957	0	-0.0524772	0.908996	0	-0.146386	0.730247	0	-0.0939084	0.999975	0
A_21_P0012874	NR_027183	NR_027183	729678	long intergenic non-protein coding RNA 847	LINC00847	0.0554035	0.883795	0	0.388591	0.0979605	0	0.14441	0.560306	0	0.110854	0.999232	0	0.0336013	0.986432	0	-0.0378387	0.954717	0	-0.0890065	0.959175	0	0.244181	0.876296	0	0.333187	0.999957	0	0.148693	0.869712	0	0.0714401	0.94615	0	-0.0772525	0.999975	0
A_33_P3284152	ENST00000407635	ENST00000407635				0.0455349	0.76374	0	-0.0149341	0.942978	0	0.0735117	0.476895	0	-0.0427879	0.999232	0	-0.0190006	0.980256	0	-0.224463	0.217768	0	-0.0279769	0.973976	0	-0.0884458	0.899788	0	-0.0604689	0.999957	0	0.181676	0.570667	0	0.205463	0.570617	0	0.0237873	0.999975	0
A_23_P124224	NM_004941	NM_004941	1659	DEAH-box helicase 8	DHX8	-0.217551	0.00926038	-1	-0.19187	0.0135034	-1	-0.191494	0.00648261	-1	-0.12584	0.999232	0	-0.154038	0.504221	0	-0.140462	0.364727	0	-0.026057	0.968258	0	-0.000376189	0.999851	0	0.0256808	0.999957	0	0.0146224	0.968716	0	-0.0135752	0.973289	0	-0.0281975	0.999975	0
A_23_P144264	NM_014820	NM_014820	9868	translocase of outer mitochondrial membrane 70	TOMM70	0.0222443	0.85944	0	-0.000499139	0.997898	0	0.113862	0.100589	0	-0.0431509	0.999232	0	-0.0647588	0.851748	0	0.141942	0.334479	0	-0.0916179	0.786575	0	-0.114361	0.850492	0	-0.0227434	0.999957	0	-0.185093	0.439341	0	-0.206701	0.444913	0	-0.021608	0.999975	0
A_23_P130429	NM_005406	NM_005406	6093	Rho associated coiled-coil containing protein kinase 1	ROCK1	-0.120316	0.278164	0	-0.107437	0.319407	0	-0.0221849	0.859335	0	-0.0115497	0.999232	0	0.084144	0.840226	0	0.106395	0.593424	0	-0.0981315	0.823092	0	-0.0852519	0.896869	0	0.0128796	0.999957	0	-0.117945	0.719185	0	-0.0222511	0.960681	0	0.0956936	0.999975	0
A_19_P00802614	ENST00000520327	ENST00000520327				0.00470377	0.97317	0	0.0364876	0.762175	0	-0.0505067	0.532282	0	0.0169003	0.999232	0	-0.0153616	0.979788	0	-0.152421	0.280368	0	0.0552104	0.886678	0	0.0869943	0.874631	0	0.0317839	0.999957	0	0.169321	0.473795	0	0.137059	0.624797	0	-0.0322619	0.999975	0
A_33_P3218410	BC007023	BC007023				0.0588534	0.66542	0	-0.0296173	0.861032	0	-0.0598944	0.556275	0	0.00956412	0.999232	0	0.0868378	0.83275	0	-0.043352	0.854764	0	0.118748	0.77115	0	0.0302771	0.970592	0	-0.0884706	0.999957	0	0.0529162	0.890518	0	0.13019	0.720261	0	0.0772737	0.999975	0
A_19_P00805833	ENST00000570163	ENST00000570163				0.0985204	0.562459	0	0.0258676	0.918523	0	0.114539	0.35009	0	-0.0576416	0.999232	0	-0.0421103	0.957942	0	0.0919493	0.749411	0	-0.0160183	0.987981	0	-0.0886711	0.930733	0	-0.0726528	0.999957	0	-0.149591	0.732635	0	-0.13406	0.795082	0	0.0155313	0.999975	0
A_33_P3351259	AK127462	AK127462				0.0323623	0.870429	0	0.0470206	0.818804	0	0.0135127	0.939961	0	0.0261476	0.999232	0	-0.0335475	0.969662	0	0.110894	0.679914	0	0.0188496	0.98427	0	0.0335079	0.974936	0	0.0146583	0.999957	0	-0.0847465	0.855678	0	-0.144442	0.764827	0	-0.0596951	0.999975	0
A_33_P3214096	NM_001040619	NM_001040619	467	activating transcription factor 3	ATF3	0.0174944	0.938006	0	0.0265577	0.914757	0	-0.0590994	0.683211	0	-0.058641	0.999232	0	-0.186142	0.642235	0	-0.278019	0.221332	0	0.0765938	0.916492	0	0.0856571	0.93487	0	0.00906331	0.999957	0	0.219378	0.587351	0	0.091877	0.864545	0	-0.127501	0.999975	0
A_33_P3342345	TCONS_l2_00008879	TCONS_l2_00008879				0.0517824	0.711345	0	0.0332891	0.838183	0	0.0642982	0.519675	0	0.113335	0.999232	0	-0.0537058	0.921242	0	-0.218954	0.201845	0	-0.0125158	0.987172	0	-0.0310091	0.969487	0	-0.0184933	0.999957	0	0.33229	0.262716	0	0.165249	0.637121	0	-0.167041	0.999975	0
A_21_P0006933	TCONS_00018380	TCONS_00018380				-0.00172626	0.994756	0	0.00524772	0.984685	0	-0.0396199	0.769599	0	0.0868182	0.999232	0	-0.0818141	0.883321	0	-0.186233	0.38832	0	0.0378936	0.965151	0	0.0448676	0.966456	0	0.00697398	0.999957	0	0.273051	0.42942	0	0.104419	0.826043	0	-0.168632	0.999975	0
A_21_P0007437	ENST00000506329	ENST00000506329				0.0973307	0.478703	0	0.0708726	0.629793	0	-0.00696423	0.965948	0	0.141109	0.999232	0	0.0794585	0.878777	0	-0.0705434	0.774292	0	0.104295	0.832887	0	0.0778368	0.927136	0	-0.0264582	0.999957	0	0.211653	0.524978	0	0.150002	0.708072	0	-0.0616507	0.999975	0
A_24_P678418	NR_015415	NR_015415	400242	DICER1 antisense RNA 1	DICER1-AS1	-0.0300349	0.792137	0	-0.032195	0.788292	0	-0.11967	0.0661968	0	-0.0303829	0.999232	0	-0.056292	0.875853	0	0.00257082	0.991939	0	0.0896347	0.777143	0	0.0874747	0.873679	0	-0.00216007	0.999957	0	-0.0329537	0.916572	0	-0.0588629	0.853741	0	-0.0259091	0.999975	0
A_33_P3303507	THC2683968	THC2683968				0.210617	0.203614	0	0.0136382	0.966899	0	-0.0496152	0.782415	0	0.0279007	0.999232	0	-0.135485	0.829717	0	-0.170369	0.576639	0	0.260232	0.701072	0	0.0632534	0.965882	0	-0.196979	0.999957	0	0.19827	0.690156	0	0.0348847	0.959862	0	-0.163385	0.999975	0
A_23_P218423	NM_148887	NM_148887	124995	mitochondrial ribosomal protein L10	MRPL10	0.0289397	0.808365	0	0.0743358	0.424467	0	0.110323	0.109397	0	0.0195096	0.999232	0	-0.034517	0.942527	0	0.204113	0.132151	0	-0.0813832	0.816671	0	-0.0359871	0.961505	0	0.0453961	0.999957	0	-0.184603	0.437368	0	-0.23863	0.372203	0	-0.0540266	0.999975	0
A_24_P383581	NM_205767	NM_205767	125988	chromosome 19 open reading frame 70	C19orf70	0.271969	0.012812	1	0.273203	0.00817409	1	0.178547	0.0608053	0	0.0491267	0.999232	0	0.0731562	0.897739	0	0.499667	0.0085607	1	0.0934221	0.854709	0	0.0946563	0.900547	0	0.00123416	0.999957	0	-0.450541	0.217825	0	-0.426511	0.28928	0	0.0240295	0.999975	0
A_23_P252536	NM_030811	NM_030811	64949	mitochondrial ribosomal protein S26	MRPS26	0.0799965	0.484097	0	0.07389	0.504435	0	0.0763128	0.377121	0	0.00793435	0.999232	0	0.0643781	0.883321	0	0.233678	0.128909	0	0.0036837	0.996805	0	-0.0024228	0.999185	0	-0.0061065	0.999957	0	-0.225743	0.405862	0	-0.1693	0.594002	0	0.0564437	0.999975	0
A_23_P300728	NM_022458	NM_022458	64327	limb development membrane protein 1	LMBR1	-0.0756204	0.557529	0	-0.0633035	0.634847	0	-0.0255101	0.835173	0	-0.0294992	0.999232	0	0.0360104	0.952707	0	0.0543162	0.811416	0	-0.0501103	0.93401	0	-0.0377935	0.966957	0	0.0123169	0.999957	0	-0.0838154	0.81364	0	-0.0183057	0.969169	0	0.0655096	0.999975	0
A_33_P3236558	NM_019118	NM_019118	56063	transmembrane protein 234	TMEM234	0.132902	0.276348	0	-0.0271716	0.889588	0	-0.018809	0.894735	0	0.00831743	0.999232	0	-0.00341966	0.995789	0	-0.0610272	0.805478	0	0.151711	0.738659	0	-0.00836264	0.993236	0	-0.160074	0.999957	0	0.0693446	0.864262	0	0.0576075	0.901199	0	-0.0117371	0.999975	0
A_23_P45517	NM_013239	NM_013239	28227	protein phosphatase 2 regulatory subunit B''beta	PPP2R3B	-0.0193018	0.910184	0	-0.0347907	0.840228	0	0.0195551	0.887314	0	-0.00939821	0.999232	0	0.0415298	0.946773	0	0.22211	0.223431	0	-0.0388569	0.959175	0	-0.0543458	0.951256	0	-0.0154889	0.999957	0	-0.231508	0.455387	0	-0.18058	0.624797	0	0.050928	0.999975	0
A_23_P15394	NM_001251	NM_001251	968	CD68 molecule	CD68	-0.104322	0.545317	0	0.0900954	0.608162	0	-0.193099	0.0911064	0	0.027531	0.999232	0	-0.430632	0.14908	0	0.169782	0.516629	0	0.0887766	0.895847	0	0.283194	0.827784	0	0.194417	0.999957	0	-0.142251	0.754898	0	-0.600415	0.247966	0	-0.458163	0.999975	0
A_21_P0010443	TCONS_00029703	TCONS_00029703				0.26029	0.690519	0	0.0968227	0.912895	0	0.382655	0.391691	0	0.272386	0.999232	0	0.156957	0.956729	0	-1.04593	0.197045	0	-0.122365	0.975342	0	-0.285832	0.938971	0	-0.163468	0.999957	0	1.31831	0.344997	0	1.20289	0.443359	0	-0.115428	0.999975	0
A_32_P152437	NM_005100	NM_005100	9590	A-kinase anchoring protein 12	AKAP12	-0.0212009	0.904496	0	-0.0136551	0.950472	0	0.0237334	0.864352	0	-0.0506852	0.999232	0	-0.039342	0.952805	0	0.0230178	0.93803	0	-0.0449343	0.950683	0	-0.0373885	0.968684	0	0.00754584	0.999957	0	-0.073703	0.85341	0	-0.0623598	0.890502	0	0.0113432	0.999975	0
A_24_P294124	NM_014755	NM_014755	9792	SERTA domain containing 2	SERTAD2	-0.242691	0.00517194	-1	-0.197439	0.0159019	-1	-0.0959278	0.224959	0	-0.176477	0.999232	0	0.0273011	0.960353	0	0.0434944	0.833743	0	-0.146763	0.708257	0	-0.101511	0.872944	0	0.0452523	0.999957	0	-0.219972	0.402905	0	-0.0161933	0.969309	0	0.203779	0.999975	0
A_23_P258483	NM_024669	NM_024669	79722	ankyrin repeat domain 55	ANKRD55	0.033451	0.842803	0	-0.00899197	0.969839	0	-0.0293382	0.8284	0	-0.0151611	0.999232	0	-0.0929672	0.842317	0	-0.018952	0.951165	0	0.0627892	0.920443	0	0.0203462	0.982814	0	-0.042443	0.999957	0	0.00379091	0.994165	0	-0.0740152	0.871943	0	-0.0778061	0.999975	0
A_33_P3266255	NM_018590	NM_018590	55454	chondroitin sulfate N-acetylgalactosaminyltransferase 2	CSGALNACT2	-0.0455095	0.783041	0	-0.0570377	0.725667	0	0.0383876	0.769085	0	0.0264626	0.999232	0	0.00483449	0.995037	0	0.183826	0.375569	0	-0.083897	0.877061	0	-0.0954253	0.899229	0	-0.0115282	0.999957	0	-0.157363	0.661736	0	-0.178991	0.650944	0	-0.0216281	0.999975	0
A_33_P3286157	NM_003327	NM_003327	7293	TNF receptor superfamily member 4	TNFRSF4	0.208731	0.173784	0	0.127185	0.452362	0	0.0477341	0.7767	0	0.0780177	0.999232	0	0.00789769	0.993322	0	-0.0615423	0.85884	0	0.160997	0.787891	0	0.0794505	0.946046	0	-0.0815461	0.999957	0	0.13956	0.777303	0	0.06944	0.909437	0	-0.07012	0.999975	0
A_23_P370625	NM_020451	NM_020451	57190	selenoprotein N	SELENON	-0.0501328	0.764836	0	-0.0380973	0.841783	0	-0.143317	0.155071	0	-0.0734686	0.999232	0	-0.278194	0.31449	0	-0.120207	0.609068	0	0.0931839	0.859573	0	0.10522	0.889758	0	0.0120356	0.999957	0	0.0467386	0.920519	0	-0.157987	0.707255	0	-0.204726	0.999975	0
A_23_P218637	NM_005054	NM_005054	84220	RANBP2-like and GRIP domain containing 5	RGPD5	0.00989286	0.97317	0	0.0276957	0.931522	0	0.188044	0.205573	0	-0.128243	0.999232	0	0.156812	0.813162	0	-0.0457776	0.91563	0	-0.178151	0.797239	0	-0.160348	0.885246	0	0.0178028	0.999957	0	-0.0824654	0.901368	0	0.20259	0.747006	0	0.285055	0.999975	0
A_33_P3288219	AK127589	AK127589				0.0186516	0.904817	0	-0.0648987	0.608497	0	-0.0749166	0.422395	0	0.0115436	0.999232	0	-0.154801	0.584781	0	0.0460651	0.839288	0	0.0935682	0.827653	0	0.0100178	0.989791	0	-0.0835503	0.999957	0	-0.0345216	0.929457	0	-0.200866	0.547155	0	-0.166344	0.999975	0
A_19_P00802759	ENST00000607016	ENST00000607016				-0.0961562	0.426411	0	-0.0337448	0.83662	0	-0.0420681	0.706626	0	-0.029966	0.999232	0	-0.0847786	0.840226	0	0.121399	0.536713	0	-0.0540881	0.924507	0	0.00832336	0.993071	0	0.0624114	0.999957	0	-0.151365	0.630874	0	-0.206178	0.547914	0	-0.0548125	0.999975	0
A_23_P42718	NM_004289	NM_004289	9603	nuclear factor, erythroid 2 like 3	NFE2L3	-0.0981683	0.46101	0	-0.0511795	0.750724	0	0.0476405	0.692366	0	-0.0576044	0.999232	0	-0.0352935	0.957821	0	-0.0570848	0.819432	0	-0.145809	0.745628	0	-0.09882	0.888161	0	0.0469888	0.999957	0	-0.000519564	0.998815	0	0.0217913	0.96536	0	0.0223109	0.999975	0
A_24_P379765	NM_018221	NM_018221	55233	MOB kinase activator 1A	MOB1A	0.0749154	0.568593	0	0.106775	0.337548	0	-0.0286714	0.813079	0	0.149695	0.999232	0	0.0189432	0.979935	0	0.124199	0.532759	0	0.103587	0.811577	0	0.135446	0.850492	0	0.0318594	0.999957	0	0.0254955	0.952419	0	-0.105256	0.790389	0	-0.130751	0.999975	0
A_21_P0000039	NM_001164234	NM_001164234	23259	DDHD domain containing 2	DDHD2	-0.0767462	0.585901	0	-0.151494	0.161852	0	0.0695511	0.520891	0	-0.074766	0.999232	0	-0.0119311	0.989756	0	-0.0979578	0.660128	0	-0.146297	0.742544	0	-0.221045	0.827784	0	-0.0747479	0.999957	0	0.0231918	0.960747	0	0.0860267	0.846189	0	0.0628349	0.999975	0
A_23_P211840	NM_003968	NM_003968	9039	ubiquitin like modifier activating enzyme 3	UBA3	0.0590752	0.716187	0	0.111784	0.389145	0	0.135097	0.179514	0	0.00918791	0.999232	0	0.034499	0.961845	0	0.0800604	0.749732	0	-0.076022	0.89545	0	-0.0233133	0.981347	0	0.0527087	0.999957	0	-0.0708725	0.869309	0	-0.0455614	0.926453	0	0.0253111	0.999975	0
A_24_P673786	NM_005028	NM_005028	5305	phosphatidylinositol-5-phosphate 4-kinase type 2 alpha	PIP4K2A	-0.133435	0.489274	0	-0.0147643	0.963202	0	0.129976	0.369156	0	-0.0335012	0.999232	0	-0.0164287	0.989907	0	-0.447016	0.0824131	0	-0.263411	0.701072	0	-0.14474	0.886591	0	0.118671	0.999957	0	0.413515	0.364361	0	0.430587	0.39993	0	0.0170725	0.999975	0
A_24_P70993	NM_002414	NM_002414	4267	CD99 molecule (Xg blood group)	CD99	-0.05981	0.691143	0	0.0660423	0.652221	0	0.058316	0.609763	0	-0.0586265	0.999232	0	-0.0843175	0.857991	0	0.234547	0.211397	0	-0.118126	0.792823	0	0.00772629	0.994375	0	0.125852	0.999957	0	-0.293173	0.358963	0	-0.318864	0.375333	0	-0.025691	0.999975	0
A_23_P95823	NM_145080	NM_145080	197370	NSE1 homolog, SMC5-SMC6 complex component	NSMCE1	0.0336861	0.871985	0	0.0563928	0.78666	0	0.0649491	0.656206	0	0.0536106	0.999232	0	-0.0512875	0.949179	0	0.390287	0.0824983	0	-0.0312629	0.978717	0	-0.00855628	0.995698	0	0.0227067	0.999957	0	-0.336677	0.398277	0	-0.441575	0.33326	0	-0.104898	0.999975	0
A_23_P14734	NM_015920	NM_015920	51065	ribosomal protein S27 like	RPS27L	0.150882	0.555251	0	0.261326	0.196271	0	0.183974	0.312115	0	-0.165677	0.999232	0	0.106941	0.921538	0	0.425256	0.216483	0	-0.0330921	0.982652	0	0.0773521	0.966283	0	0.110444	0.999957	0	-0.590933	0.314487	0	-0.318316	0.646638	0	0.272618	0.999975	0
A_24_P369898	ENST00000579052	ENST00000579052				-0.133701	0.371125	0	0.0271711	0.909176	0	-0.21069	0.0495917	-1	0.0465033	0.999232	0	0.0512798	0.946367	0	0.167194	0.496453	0	0.0769893	0.91157	0	0.237861	0.828696	0	0.160872	0.999957	0	-0.12069	0.784011	0	-0.115914	0.8239	0	0.00477656	0.999975	0
A_33_P3378056	ENST00000478375	ENST00000478375				0.288069	0.378078	0	-0.052013	0.923424	0	0.00308119	0.993635	0	0.0231582	0.999232	0	-0.14691	0.92392	0	-0.331953	0.543558	0	0.284988	0.810772	0	-0.0550942	0.981666	0	-0.340082	0.999957	0	0.355111	0.693422	0	0.185043	0.871943	0	-0.170068	0.999975	0
A_23_P359616	NM_025065	NM_025065	80135	ribosome production factor 1 homolog	RPF1	0.200632	0.0794264	0	0.198635	0.0683509	0	0.221625	0.0196358	1	-0.0425164	0.999232	0	0.120774	0.773593	0	0.233009	0.242354	0	-0.0209926	0.981617	0	-0.0229899	0.981347	0	-0.00199732	0.999957	0	-0.275525	0.413915	0	-0.112234	0.804074	0	0.163291	0.999975	0
A_32_P182941	NM_001005	NM_001005	6188	ribosomal protein S3	RPS3	0.168005	0.34124	0	0.157372	0.3533	0	0.228468	0.0778777	0	-0.0254276	0.999232	0	0.176718	0.742697	0	0.474503	0.0620549	0	-0.0604632	0.952589	0	-0.0710959	0.958825	0	-0.0106328	0.999957	0	-0.499931	0.278248	0	-0.297785	0.575138	0	0.202146	0.999975	0
A_32_P151782	TCONS_00022099	TCONS_00022099				0.0857884	0.420463	0	0.0109088	0.951268	0	0.0871453	0.277785	0	0.0380959	0.999232	0	-0.063421	0.87891	0	0.0884819	0.623697	0	-0.00135699	0.997941	0	-0.0762365	0.896869	0	-0.0748795	0.999957	0	-0.050386	0.883003	0	-0.151903	0.624797	0	-0.101517	0.999975	0
A_33_P3370515	A_33_P3370515	A_33_P3370515				0.0174535	0.904817	0	0.029461	0.842828	0	0.00251773	0.986428	0	0.0148038	0.999232	0	-0.0572387	0.899705	0	-0.0299729	0.896333	0	0.0149357	0.982652	0	0.0269433	0.971345	0	0.0120076	0.999957	0	0.0447767	0.900604	0	-0.0272658	0.94538	0	-0.0720425	0.999975	0
A_21_P0011271	NM_000983	NM_000983	6146	ribosomal protein L22	RPL22	0.134841	0.697998	0	0.23855	0.398998	0	-0.000327879	0.998921	0	0.476251	0.999232	0	0.166676	0.891281	0	0.0468545	0.94459	0	0.135169	0.924416	0	0.238878	0.884924	0	0.103709	0.999957	0	0.429396	0.571714	0	0.119822	0.909392	0	-0.309574	0.999975	0
A_23_P82351	NM_198428	NM_198428	27241	Bardet-Biedl syndrome 9	BBS9	-0.0529971	0.630741	0	-0.12726	0.113163	0	-0.0203263	0.841069	0	-0.0790702	0.999232	0	-0.0898701	0.760903	0	0.0603859	0.733552	0	-0.0326708	0.951984	0	-0.106933	0.855219	0	-0.0742626	0.999957	0	-0.139456	0.579405	0	-0.150256	0.596592	0	-0.0108	0.999975	0
A_33_P3273020	NM_004470	NM_004470	2286	FK506 binding protein 2	FKBP2	0.105187	0.451124	0	0.0277441	0.892407	0	-0.0583615	0.631143	0	0.00875876	0.999232	0	-0.0730476	0.898595	0	0.237393	0.230017	0	0.163548	0.728836	0	0.0861056	0.913414	0	-0.0774424	0.999957	0	-0.228634	0.499421	0	-0.310441	0.410457	0	-0.0818064	0.999975	0
A_33_P3294404	NM_024595	NM_024595	79647	akirin 1	AKIRIN1	0.00239142	0.98848	0	-0.0720914	0.45828	0	0.0742135	0.331279	0	0.11728	0.999232	0	0.0253122	0.96045	0	0.127325	0.407162	0	-0.0718221	0.845058	0	-0.146305	0.835508	0	-0.0744829	0.999957	0	-0.010045	0.976894	0	-0.102012	0.739192	0	-0.0919673	0.999975	0
A_33_P3328026	NM_015076	NM_015076	23097	cyclin dependent kinase 19	CDK19	-0.128616	0.245649	0	-0.231614	0.0121111	-1	-0.13157	0.127801	0	-0.151296	0.999232	0	-0.00460156	0.994564	0	-0.110703	0.579386	0	0.00295393	0.997605	0	-0.100044	0.880221	0	-0.102998	0.999957	0	-0.0405939	0.920149	0	0.106101	0.785901	0	0.146695	0.999975	0
A_21_P0013605	XM_005276033	XM_005276033				0.108151	0.39827	0	0.0600975	0.690389	0	-0.0357634	0.77638	0	0.16088	0.999232	0	0.112913	0.779358	0	-0.0648665	0.788938	0	0.143914	0.748068	0	0.0958609	0.891447	0	-0.0480533	0.999957	0	0.225747	0.483789	0	0.177779	0.640324	0	-0.0479672	0.999975	0
A_33_P3278881	NR_024368	NR_024368	402483	long intergenic non-protein coding RNA 1000	LINC01000	-0.0690844	0.522608	0	-0.119643	0.163771	0	-0.16222	0.0222021	-1	0.0176379	0.999232	0	0.0187496	0.975552	0	-0.170368	0.254596	0	0.0931353	0.792761	0	0.0425763	0.9524	0	-0.0505591	0.999957	0	0.188006	0.455237	0	0.189117	0.513888	0	0.00111167	0.999975	0
A_23_P424734	NM_178516	NM_178516	283849	exocyst complex component 3 like 1	EXOC3L1	0.13478	0.555285	0	0.331717	0.0473088	1	-0.10155	0.579616	0	0.266157	0.999232	0	0.0274314	0.984051	0	-0.0303945	0.950905	0	0.23633	0.746686	0	0.433267	0.827784	0	0.196937	0.999957	0	0.296551	0.586984	0	0.0578259	0.94017	0	-0.238726	0.999975	0
A_23_P30995	NM_016230	NM_016230	51167	cytochrome b5 reductase 4	CYB5R4	-0.0928219	0.670149	0	-0.0873431	0.69627	0	0.131714	0.380221	0	-0.095434	0.999232	0	0.151203	0.805405	0	0.0612134	0.873929	0	-0.224536	0.737419	0	-0.219057	0.850492	0	0.00547884	0.999957	0	-0.156647	0.773145	0	0.0899899	0.89209	0	0.246637	0.999975	0
A_33_P3229527	A_33_P3229527	A_33_P3229527				-0.00464879	0.980337	0	-0.149293	0.15601	0	-0.162119	0.0666591	0	0.0347258	0.999232	0	-0.0516636	0.932428	0	-0.188151	0.318265	0	0.15747	0.716682	0	0.0128265	0.987989	0	-0.144644	0.999957	0	0.222877	0.472474	0	0.136487	0.722127	0	-0.0863894	0.999975	0
A_33_P3287680	NM_001077657	NM_001077657	255798	single-pass membrane protein with coiled-coil domains 1	SMCO1	0.025823	0.855767	0	-0.0897769	0.392173	0	-0.0864175	0.309692	0	-0.0123472	0.999232	0	-0.0384869	0.943954	0	-0.301599	0.0496176	-1	0.112241	0.769585	0	-0.00335937	0.998599	0	-0.1156	0.999957	0	0.289252	0.294165	0	0.263112	0.395603	0	-0.0261397	0.999975	0
A_33_P3379377	NM_004990	NM_004990	4141	methionyl-tRNA synthetase	MARS	-0.0270861	0.871305	0	0.00527104	0.982615	0	-0.148638	0.105259	0	0.0592333	0.999232	0	-0.15775	0.626492	0	-0.158257	0.434655	0	0.121552	0.784284	0	0.153909	0.850492	0	0.0323572	0.999957	0	0.21749	0.49703	0	0.000506832	0.999186	0	-0.216983	0.999975	0
A_21_P0001917	ENST00000446520	ENST00000446520				0.0390817	0.939347	0	-0.00689232	0.992118	0	0.0558155	0.888091	0	0.204193	0.999232	0	0.00873802	0.996152	0	-0.537985	0.321756	0	-0.0167338	0.995798	0	-0.0627078	0.981347	0	-0.045974	0.999957	0	0.742179	0.406156	0	0.546723	0.601991	0	-0.195455	0.999975	0
A_21_P0011968	TCONS_l2_00014908	TCONS_l2_00014908				-0.0123018	0.946991	0	-0.0704028	0.628097	0	-0.17367	0.0593598	0	-0.0514898	0.999232	0	-0.073694	0.891281	0	-0.323852	0.0761812	0	0.161368	0.719429	0	0.103267	0.886591	0	-0.0581011	0.999957	0	0.272362	0.400381	0	0.250158	0.499653	0	-0.0222041	0.999975	0
A_23_P312718	NM_015723	NM_015723	50640	patatin like phospholipase domain containing 8	PNPLA8	0.0984336	0.5653	0	0.117581	0.447445	0	0.207659	0.06228	0	-0.10978	0.999232	0	0.201327	0.607147	0	0.347872	0.115549	0	-0.109226	0.854709	0	-0.0900778	0.928999	0	0.0191478	0.999957	0	-0.457652	0.258877	0	-0.146544	0.771573	0	0.311107	0.999975	0
A_23_P58912	NM_006416	NM_006416	10559	solute carrier family 35 member A1	SLC35A1	0.0337771	0.807214	0	0.0834765	0.442886	0	0.0417426	0.685496	0	-0.00810036	0.999232	0	0.229031	0.301259	0	0.152959	0.371687	0	-0.00796545	0.992617	0	0.0417339	0.961335	0	0.0496993	0.999957	0	-0.161059	0.571404	0	0.0760715	0.841785	0	0.237131	0.999975	0
A_32_P102252	A_32_P102252	A_32_P102252				0.0146829	0.928203	0	-0.0722203	0.549275	0	-0.0445684	0.674368	0	-0.0298271	0.999232	0	-0.181998	0.486906	0	-0.00930302	0.972024	0	0.0592513	0.909448	0	-0.0276519	0.972716	0	-0.0869032	0.999957	0	-0.0205241	0.961482	0	-0.172695	0.609676	0	-0.152171	0.999975	0
A_33_P3400758	NM_152791	NM_152791	148254	zinc finger protein 555	ZNF555	0.112337	0.341392	0	0.0783156	0.535559	0	0.0209812	0.873636	0	-0.0665752	0.999232	0	0.0158978	0.984011	0	0.0593632	0.797314	0	0.0913555	0.84288	0	0.0573344	0.946046	0	-0.0340211	0.999957	0	-0.125938	0.707707	0	-0.0434654	0.921579	0	0.082473	0.999975	0
A_23_P133345	NM_014666	NM_014666	9685	clathrin interactor 1	CLINT1	-0.00492834	0.97102	0	-0.0503176	0.617547	0	-0.0309861	0.717457	0	-0.134767	0.999232	0	-0.0650271	0.840226	0	-0.0907088	0.546551	0	0.0260577	0.963291	0	-0.0193315	0.976899	0	-0.0453892	0.999957	0	-0.0440579	0.880955	0	0.0256817	0.938295	0	0.0697396	0.999975	0
A_32_P100439	NM_152793	NM_152793	222166	maturin, neural progenitor differentiation regulator homolog	MTURN	-0.0675033	0.647187	0	-0.0614396	0.684703	0	0.0508323	0.668309	0	-0.0551161	0.999232	0	-0.0511391	0.936627	0	-0.246537	0.186209	0	-0.118336	0.793958	0	-0.112272	0.876296	0	0.0060637	0.999957	0	0.191421	0.561839	0	0.195398	0.605737	0	0.00397693	0.999975	0
A_33_P3677061	ENST00000571219	ENST00000571219				0.162061	0.147721	0	-0.0329002	0.85421	0	-0.0135593	0.925858	0	0.0339612	0.999232	0	-0.0569183	0.923324	0	-0.100702	0.646109	0	0.17562	0.708257	0	-0.0193409	0.982814	0	-0.194961	0.999957	0	0.134663	0.69807	0	0.0437835	0.924006	0	-0.0908795	0.999975	0
A_23_P82859	NM_004337	NM_004337	734	oxidative stress induced growth inhibitor family member 2	OSGIN2	-0.0702487	0.609621	0	-0.0149509	0.941686	0	0.028049	0.823173	0	-0.0759591	0.999232	0	0.182817	0.522695	0	0.114977	0.575344	0	-0.0982977	0.831505	0	-0.0429999	0.965882	0	0.0552978	0.999957	0	-0.190936	0.541426	0	0.0678397	0.874882	0	0.258776	0.999975	0
A_33_P3367970	A_33_P3367970	A_33_P3367970				-0.00800882	0.962688	0	0.00481352	0.982677	0	-0.102755	0.246047	0	0.0185018	0.999232	0	-0.0713446	0.877381	0	-0.104501	0.597996	0	0.0947457	0.827871	0	0.107568	0.874631	0	0.0128223	0.999957	0	0.123003	0.701636	0	0.0331562	0.938155	0	-0.0898464	0.999975	0
A_23_P409951	NM_004152	NM_004152	4946	ornithine decarboxylase antizyme 1	OAZ1	0.102559	0.465488	0	-0.086202	0.540706	0	0.0527016	0.672105	0	0.00413217	0.999232	0	0.116445	0.784165	0	0.0189139	0.952469	0	0.0498578	0.946556	0	-0.138904	0.865217	0	-0.188761	0.999957	0	-0.0147818	0.976105	0	0.0975307	0.834973	0	0.112312	0.999975	0
A_24_P27977	NM_003307	NM_003307	7226	transient receptor potential cation channel subfamily M member 2	TRPM2	-0.109843	0.326064	0	-0.0998095	0.357014	0	-0.232016	0.00476217	-1	0.0593077	0.999232	0	-0.180922	0.495661	0	-0.0671662	0.754735	0	0.122174	0.760448	0	0.132207	0.850492	0	0.0100331	0.999957	0	0.126474	0.689251	0	-0.113756	0.758896	0	-0.24023	0.999975	0
A_23_P90732	NM_001077399	NM_001077399	25953	paroxysmal nonkinesigenic dyskinesia	PNKD	0.194585	0.0219569	1	0.183694	0.0240644	1	0.138034	0.0615036	0	-0.00623744	0.999232	0	-0.0281822	0.957942	0	0.324399	0.0264733	1	0.0565516	0.899885	0	0.0456604	0.950443	0	-0.0108911	0.999957	0	-0.330637	0.239568	0	-0.352582	0.266555	0	-0.0219447	0.999975	0
A_23_P163942	NM_003168	NM_003168	6827	SPT4 homolog, DSIF elongation factor subunit	SUPT4H1	0.153994	0.172183	0	0.159931	0.127676	0	0.182971	0.0398842	1	-0.0528955	0.999232	0	0.0321662	0.96107	0	0.243827	0.178956	0	-0.0289767	0.973272	0	-0.0230401	0.980712	0	0.00593655	0.999957	0	-0.296722	0.34721	0	-0.211661	0.562546	0	0.0850617	0.999975	0
A_23_P79999	NM_001247	NM_001247	955	ectonucleoside triphosphate diphosphohydrolase 6 (putative)	ENTPD6	0.0301768	0.803747	0	0.0862039	0.335864	0	-0.0100833	0.92829	0	-0.0032637	0.999232	0	-0.0131528	0.982846	0	0.213913	0.117001	0	0.0402601	0.935216	0	0.0962872	0.867538	0	0.0560271	0.999957	0	-0.217176	0.366651	0	-0.227065	0.401177	0	-0.00988908	0.999975	0
A_23_P63829	NM_016299	NM_016299	51182	heat shock protein family A (Hsp70) member 14	HSPA14	0.0932643	0.549515	0	0.154482	0.214948	0	0.189528	0.0631611	0	-0.137252	0.999232	0	0.0887551	0.875179	0	0.356319	0.0776828	0	-0.0962637	0.860827	0	-0.0350462	0.972293	0	0.0612175	0.999957	0	-0.493571	0.205188	0	-0.267563	0.515886	0	0.226007	0.999975	0
A_33_P3289236	NM_020995	NM_020995	3250	haptoglobin-related protein	HPR	-0.109415	0.507936	0	0.0572759	0.775039	0	-0.175393	0.118778	0	0.16632	0.999232	0	0.0187206	0.986276	0	-0.0602196	0.844872	0	0.0659777	0.93401	0	0.232669	0.835508	0	0.166691	0.999957	0	0.22654	0.571404	0	0.0789402	0.885286	0	-0.147599	0.999975	0
A_24_P88763	NM_032603	NM_032603	84695	lysyl oxidase like 3	LOXL3	-0.112639	0.279988	0	-0.196684	0.0230722	-1	-0.195466	0.0116561	-1	-0.0508297	0.999232	0	-0.271152	0.17915	0	-0.125122	0.483339	0	0.0828276	0.84288	0	-0.00121775	0.999385	0	-0.0840454	0.999957	0	0.0742926	0.823666	0	-0.14603	0.658445	0	-0.220322	0.999975	0
A_33_P3653330	NM_001281435	NM_001281435	6416	mitogen-activated protein kinase kinase 4	MAP2K4	-0.0167877	0.91934	0	-0.0531502	0.707389	0	0.0103284	0.940984	0	-0.00426216	0.999232	0	0.200558	0.441887	0	0.0814758	0.698923	0	-0.0271161	0.973346	0	-0.0634785	0.936034	0	-0.0363625	0.999957	0	-0.085738	0.806915	0	0.119082	0.749213	0	0.20482	0.999975	0
A_23_P15146	NM_001012631	NM_001012631	9235	interleukin 32	IL32	0.111877	0.609621	0	0.235104	0.154894	0	0.0981211	0.562416	0	-0.0885094	0.999232	0	-0.12616	0.861848	0	0.266453	0.381174	0	0.0137555	0.992961	0	0.136983	0.90086	0	0.123227	0.999957	0	-0.354963	0.466371	0	-0.392613	0.483028	0	-0.0376506	0.999975	0
A_33_P3235204	NM_032213	NM_032213	84173	ELMO domain containing 3	ELMOD3	0.243889	0.444322	0	0.0210885	0.969839	0	0.0799276	0.794411	0	0.058871	0.999232	0	0.0633088	0.97287	0	-0.473854	0.310822	0	0.163962	0.905732	0	-0.0588391	0.97976	0	-0.222801	0.999957	0	0.532725	0.493571	0	0.537162	0.548336	0	0.00443778	0.999975	0
A_33_P3287388	A_33_P3287388	A_33_P3287388				-0.00325829	0.992476	0	0.0426702	0.882393	0	-0.288875	0.034039	-1	0.161786	0.999232	0	0.043976	0.968452	0	-0.159729	0.630034	0	0.285617	0.690317	0	0.331545	0.827784	0	0.0459285	0.999957	0	0.321514	0.507406	0	0.203705	0.734378	0	-0.11781	0.999975	0
A_23_P47790	NM_005371	NM_005371	4234	methyltransferase like 1	METTL1	0.062704	0.598572	0	0.0976996	0.319335	0	0.0433094	0.658921	0	0.0641319	0.999232	0	-0.0337666	0.949964	0	0.264903	0.0784926	0	0.0193946	0.979808	0	0.0543901	0.93993	0	0.0349955	0.999957	0	-0.200771	0.451277	0	-0.29867	0.330178	0	-0.0978984	0.999975	0
A_32_P21384	NM_000985	NM_000985	6139	ribosomal protein L17	RPL17	0.304256	0.352443	0	0.493134	0.0679134	0	0.347365	0.157045	0	-0.172607	0.999232	0	0.350579	0.714357	0	0.781822	0.0970334	0	-0.0431088	0.98373	0	0.145769	0.951256	0	0.188877	0.999957	0	-0.95443	0.260422	0	-0.431243	0.668593	0	0.523186	0.999975	0
A_33_P3407374	A_33_P3407374	A_33_P3407374				-0.0769619	0.75919	0	0.0208755	0.95285	0	-0.0628921	0.752282	0	0.0768684	0.999232	0	-0.0629157	0.952309	0	0.0458292	0.919199	0	-0.0140698	0.993312	0	0.0837676	0.955259	0	0.0978374	0.999957	0	0.0310392	0.968247	0	-0.108745	0.880037	0	-0.139784	0.999975	0
A_33_P3365506	ENST00000513564	ENST00000513564				0.109343	0.623645	0	-0.0125415	0.972254	0	0.133545	0.40073	0	-0.125489	0.999232	0	0.0221327	0.98732	0	-0.137361	0.697281	0	-0.0242013	0.984377	0	-0.146086	0.893453	0	-0.121885	0.999957	0	0.0118724	0.987315	0	0.159494	0.810609	0	0.147621	0.999975	0
A_33_P3589722	NM_000051	NM_000051	472	ATM serine/threonine kinase	ATM	0.0392877	0.809092	0	0.0213552	0.919126	0	-0.0387328	0.75966	0	0.0154579	0.999232	0	0.140371	0.697303	0	-0.0945763	0.682015	0	0.0780205	0.88368	0	0.060088	0.946046	0	-0.0179325	0.999957	0	0.110034	0.769442	0	0.234948	0.528247	0	0.124913	0.999975	0
A_33_P3331307	NM_006449	NM_006449	10602	CDC42 effector protein 3	CDC42EP3	-0.0757217	0.534449	0	-0.0841308	0.454192	0	0.0978964	0.257248	0	-0.00277863	0.999232	0	-0.00397778	0.995165	0	0.0875037	0.658447	0	-0.173618	0.685006	0	-0.182027	0.827784	0	-0.00840911	0.999957	0	-0.0902823	0.784978	0	-0.0914815	0.81125	0	-0.00119915	0.999975	0
A_24_P935986	NM_005504	NM_005504	586	branched chain amino acid transaminase 1	BCAT1	-0.0494047	0.763451	0	0.0674689	0.663496	0	0.0310513	0.821291	0	0.0306916	0.999232	0	0.162156	0.641041	0	0.0330052	0.910134	0	-0.080456	0.88368	0	0.0364176	0.969184	0	0.116874	0.999957	0	-0.00231363	0.996818	0	0.129151	0.764283	0	0.131464	0.999975	0
A_32_P389118	NM_019024	NM_019024	54497	HEAT repeat containing 5B	HEATR5B	-0.045918	0.705782	0	-0.131321	0.125145	0	0.0141228	0.899178	0	-0.0984735	0.999232	0	-0.116215	0.675429	0	0.140131	0.381022	0	-0.0600408	0.886372	0	-0.145444	0.835508	0	-0.0854032	0.999957	0	-0.238605	0.354144	0	-0.256347	0.372203	0	-0.017742	0.999975	0
A_33_P3404701	NM_005065	NM_005065	6400	SEL1L ERAD E3 ligase adaptor subunit	SEL1L	-0.155084	0.147377	0	-0.204742	0.0323857	-1	-0.220105	0.00956075	-1	0.0251285	0.999232	0	-0.0386481	0.94933	0	-0.0733761	0.742118	0	0.0650213	0.902738	0	0.0153632	0.986079	0	-0.0496581	0.999957	0	0.0985046	0.777878	0	0.034728	0.937181	0	-0.0637766	0.999975	0
A_33_P3368453	NM_000247	NM_000247	100507436	MHC class I polypeptide-related sequence A	MICA	0.00250673	0.987013	0	0.069314	0.464328	0	-0.0211457	0.829024	0	-0.0327984	0.999232	0	-0.00909962	0.989756	0	0.0719193	0.667019	0	0.0236525	0.970415	0	0.0904597	0.873679	0	0.0668073	0.999957	0	-0.104718	0.686578	0	-0.0810189	0.798241	0	0.0236988	0.999975	0
A_33_P3222761	ENST00000390431	ENST00000390431				0.0520491	0.780224	0	0.041868	0.841783	0	-0.0225788	0.891709	0	0.0114839	0.999232	0	-0.0133427	0.989907	0	0.00104464	0.998089	0	0.0746279	0.916492	0	0.0644468	0.952279	0	-0.0101811	0.999957	0	0.0104393	0.985489	0	-0.0143873	0.981367	0	-0.0248266	0.999975	0
A_23_P139600	NM_004658	NM_004658	8437	RAS protein activator like 1	RASAL1	0.0455993	0.846915	0	0.0717895	0.75855	0	0.0163705	0.940424	0	0.123296	0.999232	0	-0.00602624	0.995165	0	0.147658	0.643829	0	0.0292288	0.981617	0	0.055419	0.968415	0	0.0261902	0.999957	0	-0.0243622	0.971011	0	-0.153684	0.803378	0	-0.129322	0.999975	0
A_19_P00803226	TCONS_00015190	TCONS_00015190				0.16327	0.105813	0	0.0637375	0.62731	0	0.0365351	0.74624	0	0.10824	0.999232	0	0.0333095	0.955852	0	0.0740174	0.729194	0	0.126735	0.753668	0	0.0272024	0.974027	0	-0.0995324	0.999957	0	0.0342223	0.932323	0	-0.0407079	0.924006	0	-0.0749302	0.999975	0
A_33_P3342056	NM_173799	NM_173799	201633	T cell immunoreceptor with Ig and ITIM domains	TIGIT	0.0559573	0.665039	0	0.00136428	0.995988	0	-0.000586735	0.995878	0	-0.0107157	0.999232	0	-0.116293	0.716896	0	-0.0147541	0.954723	0	0.0565441	0.91157	0	0.00195101	0.999185	0	-0.054593	0.999957	0	0.00403832	0.992495	0	-0.101539	0.780662	0	-0.105577	0.999975	0
A_23_P90463	NM_016199	NM_016199	51690	LSM7 homolog, U6 small nuclear RNA and mRNA degradation associated	LSM7	0.168418	0.197827	0	0.247105	0.029402	1	0.0813375	0.502182	0	-0.0370125	0.999232	0	0.0247507	0.979171	0	0.347183	0.0873318	0	0.087081	0.882686	0	0.165768	0.850492	0	0.0786866	0.999957	0	-0.384196	0.291686	0	-0.322433	0.422861	0	0.0617631	0.999975	0
A_33_P3253804	NM_005195	NM_005195	1052	CCAAT enhancer binding protein delta	CEBPD	-0.0920213	0.768036	0	0.13981	0.623848	0	0.0786473	0.749687	0	0.461293	0.999232	0	-0.156848	0.876375	0	-0.484373	0.190951	0	-0.170669	0.862313	0	0.0611631	0.972889	0	0.231832	0.999957	0	0.945666	0.180825	0	0.327525	0.670128	0	-0.618141	0.999975	0
A_24_P9285	NM_006816	NM_006816	10960	lectin, mannose binding 2	LMAN2	-0.0823387	0.663239	0	-0.0409549	0.861965	0	0.00996594	0.960767	0	-0.116741	0.999232	0	-0.0178784	0.987881	0	0.286944	0.232281	0	-0.0923046	0.893562	0	-0.0509208	0.966988	0	0.0413838	0.999957	0	-0.403685	0.326165	0	-0.304822	0.515917	0	0.098863	0.999975	0
A_33_P3379841	NR_026928	NR_026928	116828	N4BPL2 intronic transcript 2	N4BP2L2-IT2	-0.182367	0.0858383	0	-0.174037	0.0880314	0	-0.202716	0.0209551	-1	0.0465855	0.999232	0	-0.0109983	0.989907	0	-0.16545	0.397607	0	0.02035	0.980829	0	0.0286795	0.974027	0	0.00832948	0.999957	0	0.212035	0.49917	0	0.154451	0.683301	0	-0.0575837	0.999975	0
A_33_P3388651	NM_001003408	NM_001003408	3983	actin binding LIM protein 1	ABLIM1	0.00800579	0.969206	0	-0.0977515	0.484409	0	-0.132428	0.200334	0	-0.00882242	0.999232	0	-0.106882	0.817432	0	-0.0608675	0.822296	0	0.140433	0.77115	0	0.0346761	0.971889	0	-0.105757	0.999957	0	0.0520451	0.911475	0	-0.0460141	0.927193	0	-0.0980592	0.999975	0
A_33_P3264895	NM_144593	NM_144593	121268	RHEB like 1	RHEBL1	0.133613	0.159984	0	0.106365	0.265708	0	0.0495528	0.599874	0	0.103973	0.999232	0	0.0529616	0.910412	0	0.0604627	0.761952	0	0.08406	0.83593	0	0.0568127	0.936134	0	-0.0272473	0.999957	0	0.0435105	0.903836	0	-0.00750111	0.985768	0	-0.0510116	0.999975	0
A_33_P3255304	NM_001099781	NM_001099781	2687	gamma-glutamyltransferase 5	GGT5	-0.0805728	0.685355	0	-0.261579	0.0564205	0	-0.264679	0.0277219	-1	-0.0229118	0.999232	0	0.0134242	0.990942	0	-0.198644	0.4705	0	0.184107	0.753668	0	0.00310067	0.999185	0	-0.181006	0.999957	0	0.175733	0.710298	0	0.212069	0.681641	0	0.036336	0.999975	0
A_33_P3247180	NM_032449	NM_032449	200014	coiled-coil and C2 domain containing 1B	CC2D1B	-0.100468	0.464556	0	-0.101305	0.432673	0	-0.0294474	0.827871	0	0.0350264	0.999232	0	-0.0416123	0.949964	0	0.0358411	0.899576	0	-0.0710203	0.902414	0	-0.0718578	0.935587	0	-0.000837499	0.999957	0	-0.00081469	0.998691	0	-0.0774534	0.865768	0	-0.0766387	0.999975	0
A_32_P94660	NM_052888	NM_052888	114659	leucine rich repeat containing 37B	LRRC37B	-0.00814987	0.961259	0	-0.010261	0.959948	0	0.0608679	0.539458	0	0.00737779	0.999232	0	0.012156	0.988032	0	0.263535	0.105475	0	-0.0690178	0.88368	0	-0.0711289	0.920249	0	-0.0021111	0.999957	0	-0.256158	0.372986	0	-0.251379	0.440185	0	0.00477818	0.999975	0
A_24_P272917	NM_001242326	NM_001242326	728373	ubiquitin specific peptidase 17-like family member 25	USP17L25	0.106526	0.693132	0	0.0963188	0.73195	0	0.0784477	0.717801	0	0.0302683	0.999232	0	-0.0750966	0.948574	0	-0.156233	0.703875	0	0.0280784	0.984482	0	0.0178711	0.991533	0	-0.0102073	0.999957	0	0.186501	0.77892	0	0.0811361	0.92253	0	-0.105365	0.999975	0
A_33_P3290914	NM_001281463	NM_001281463	8243	structural maintenance of chromosomes 1A	SMC1A	-0.0858883	0.526238	0	-0.193238	0.0577559	0	-0.236347	0.00802538	-1	-0.111782	0.999232	0	-0.152694	0.64101	0	-0.157007	0.435521	0	0.150459	0.737419	0	0.043109	0.966283	0	-0.10735	0.999957	0	0.0452253	0.91745	0	0.00431298	0.993423	0	-0.0409123	0.999975	0
A_19_P00317704	ENST00000451350	ENST00000451350				-0.116993	0.418389	0	-0.0636559	0.710866	0	-0.219919	0.0286944	-1	0.104909	0.999232	0	-0.084675	0.883166	0	-0.0242273	0.940057	0	0.102926	0.848732	0	0.156263	0.858576	0	0.0533374	0.999957	0	0.129136	0.750076	0	-0.0604477	0.905106	0	-0.189584	0.999975	0
A_33_P3239414	A_33_P3239414	A_33_P3239414				0.271708	0.119018	0	0.384384	0.0135244	1	0.213868	0.14368	0	0.142184	0.999232	0	0.115498	0.889079	0	0.386581	0.182302	0	0.0578409	0.963291	0	0.170516	0.876886	0	0.112675	0.999957	0	-0.244398	0.649807	0	-0.271083	0.648654	0	-0.0266856	0.999975	0
A_33_P3323486	AB529256	AB529256				0.0393122	0.922939	0	0.00392098	0.995194	0	-0.0284984	0.932436	0	0.157011	0.999232	0	-0.0462961	0.979788	0	-0.322843	0.48886	0	0.0678106	0.972602	0	0.0324194	0.987989	0	-0.0353913	0.999957	0	0.479854	0.508569	0	0.276547	0.763914	0	-0.203307	0.999975	0
A_23_P35609	NM_000375	NM_000375	7390	uroporphyrinogen III synthase	UROS	0.059439	0.64863	0	0.095979	0.372155	0	0.0756446	0.411913	0	-0.026869	0.999232	0	0.103209	0.769547	0	0.0307753	0.900203	0	-0.0162055	0.982652	0	0.0203344	0.981098	0	0.0365399	0.999957	0	-0.0576443	0.873591	0	0.072434	0.85495	0	0.130078	0.999975	0
A_33_P3231187	NM_001167	NM_001167	331	X-linked inhibitor of apoptosis	XIAP	0.00133233	0.995072	0	-0.034284	0.828552	0	-0.0835094	0.360977	0	0.0172594	0.999232	0	-0.0687404	0.883166	0	0.115988	0.546048	0	0.0848417	0.845619	0	0.0492253	0.952279	0	-0.0356164	0.999957	0	-0.0987289	0.767933	0	-0.184729	0.584835	0	-0.0859998	0.999975	0
A_33_P3394175	ENST00000390363	ENST00000390363				0.143421	0.156205	0	0.064454	0.608266	0	0.105249	0.217356	0	-0.00183104	0.999232	0	-0.077267	0.849414	0	0.181919	0.286074	0	0.0381725	0.952355	0	-0.0407946	0.963543	0	-0.0789671	0.999957	0	-0.18375	0.527057	0	-0.259186	0.417352	0	-0.075436	0.999975	0
A_24_P303594	NM_001040135	NM_001040135	57180	ARP3 actin related protein 3 homolog B	ACTR3B	-0.0567646	0.556893	0	-0.0908748	0.244912	0	0.0290711	0.730702	0	-0.0623752	0.999232	0	-0.0472996	0.900032	0	0.0915601	0.532759	0	-0.0858357	0.78023	0	-0.119946	0.835935	0	-0.0341102	0.999957	0	-0.153935	0.491241	0	-0.13886	0.59298	0	0.0150756	0.999975	0
A_21_P0005540	TCONS_00014004	TCONS_00014004				-0.00979405	0.971371	0	0.015689	0.961349	0	0.04437	0.806568	0	0.0944277	0.999232	0	-0.0972352	0.899265	0	0.00472157	0.992455	0	-0.054164	0.961159	0	-0.028681	0.982814	0	0.0254831	0.999957	0	0.0897062	0.87787	0	-0.101957	0.871943	0	-0.191663	0.999975	0
A_33_P3411384	A_33_P3411384	A_33_P3411384				-0.0120343	0.969264	0	0.0434443	0.891292	0	-0.127304	0.462341	0	0.1931	0.999232	0	0.130064	0.874212	0	-0.20811	0.549955	0	0.115269	0.897963	0	0.170748	0.884349	0	0.0554786	0.999957	0	0.40121	0.441136	0	0.338174	0.581596	0	-0.0630361	0.999975	0
A_23_P344988	NM_016513	NM_016513	22858	intestinal cell kinase	ICK	0.0227589	0.894456	0	0.0107349	0.962078	0	0.0831635	0.421909	0	-0.0893446	0.999232	0	0.104138	0.79945	0	0.0870231	0.702427	0	-0.0604046	0.922044	0	-0.0724285	0.930733	0	-0.0120239	0.999957	0	-0.176368	0.595353	0	0.0171145	0.97329	0	0.193482	0.999975	0
A_21_P0010590	XR_247074	XR_247074				-0.0378246	0.827192	0	-0.0378191	0.842036	0	-0.175228	0.0728354	0	0.150778	0.999232	0	0.0348241	0.961108	0	0.232261	0.251216	0	0.137403	0.771941	0	0.137409	0.867538	0	5.48802e-06	0.999957	0	-0.0814822	0.845278	0	-0.197437	0.62554	0	-0.115954	0.999975	0
A_23_P146654	NM_004323	NM_004323	573	BCL2 associated athanogene 1	BAG1	0.119654	0.621805	0	-0.144697	0.510464	0	0.179919	0.273736	0	-0.0121411	0.999232	0	0.144213	0.852163	0	-0.271377	0.425184	0	-0.0602646	0.964427	0	-0.324616	0.830643	0	-0.264351	0.999957	0	0.259236	0.65316	0	0.415591	0.498856	0	0.156355	0.999975	0
A_24_P101800	ENST00000485364	ENST00000485364				0.150861	0.147377	0	-0.0124209	0.950428	0	0.0135069	0.91918	0	-0.0850755	0.999232	0	-0.00944379	0.990627	0	-0.0462873	0.843059	0	0.137354	0.738659	0	-0.0259278	0.975202	0	-0.163281	0.999957	0	-0.0387882	0.922808	0	0.0368435	0.932567	0	0.0756317	0.999975	0
A_32_P481377	NM_175858	NM_175858	337880	keratin associated protein 11-1	KRTAP11-1	0.39059	0.0283353	1	0.0758609	0.790707	0	0.0784345	0.7016	0	0.110632	0.999232	0	-0.00487661	0.996467	0	-0.232868	0.513977	0	0.312156	0.701072	0	-0.00257352	0.999385	0	-0.314729	0.999957	0	0.3435	0.532828	0	0.227991	0.736191	0	-0.115509	0.999975	0
A_24_P920125	NM_021130	NM_021130	5478	peptidylprolyl isomerase A	PPIA	0.0342349	0.835283	0	0.0573578	0.714275	0	0.0798052	0.455498	0	0.0175632	0.999232	0	0.185018	0.545531	0	0.242045	0.200362	0	-0.0455703	0.950683	0	-0.0224474	0.981347	0	0.0231229	0.999957	0	-0.224482	0.492421	0	-0.0570278	0.901663	0	0.167455	0.999975	0
A_23_P158024	NM_007234	NM_007234	11258	dynactin subunit 3	DCTN3	0.0518337	0.760725	0	0.0636242	0.703178	0	0.115406	0.28074	0	0.0247108	0.999232	0	-0.108565	0.814523	0	0.298644	0.131723	0	-0.0635722	0.924966	0	-0.0517817	0.961505	0	0.0117905	0.999957	0	-0.273933	0.432129	0	-0.407209	0.315332	0	-0.133275	0.999975	0
A_21_P0013088	NM_001258423	NM_001258423	6611	spermine synthase	SMS	-0.058636	0.645557	0	-0.0236546	0.888208	0	-0.0666912	0.471403	0	-0.00283592	0.999232	0	-0.173513	0.496328	0	0.0616903	0.767109	0	0.00805527	0.992617	0	0.0430366	0.959865	0	0.0349813	0.999957	0	-0.0645262	0.851668	0	-0.235203	0.455909	0	-0.170677	0.999975	0
A_23_P345942	NM_174889	NM_174889	91942	NADH:ubiquinone oxidoreductase complex assembly factor 2	NDUFAF2	0.157367	0.13405	0	0.151124	0.130875	0	0.0775003	0.425543	0	0.121193	0.999232	0	-0.0726587	0.878309	0	0.305515	0.0684969	0	0.0798667	0.862313	0	0.0736233	0.920241	0	-0.0062434	0.999957	0	-0.184322	0.546595	0	-0.378174	0.290785	0	-0.193852	0.999975	0
A_33_P3280666	NM_138415	NM_138415	112885	PHD finger protein 21B	PHF21B	0.288708	0.285204	0	0.298891	0.232416	0	0.305187	0.142488	0	0.381748	0.999232	0	0.445584	0.495661	0	-0.321834	0.485776	0	-0.016479	0.994836	0	-0.0062956	0.999185	0	0.0101834	0.999957	0	0.703582	0.327195	0	0.767418	0.34456	0	0.063836	0.999975	0
A_24_P241318	NM_181340	NM_181340	26094	DDB1 and CUL4 associated factor 4	DCAF4	0.0390721	0.794933	0	-0.0791286	0.525579	0	0.0210367	0.872217	0	-0.00522508	0.999232	0	-0.0787487	0.858893	0	-0.00187499	0.995921	0	0.0180354	0.981865	0	-0.100165	0.881382	0	-0.118201	0.999957	0	-0.0033501	0.994167	0	-0.0768737	0.85456	0	-0.0735236	0.999975	0
A_23_P112241	NM_012266	NM_012266	25822	DnaJ heat shock protein family (Hsp40) member B5	DNAJB5	-0.105858	0.395674	0	-0.195234	0.0496992	-1	-0.140772	0.118326	0	-0.0438219	0.999232	0	0.130067	0.715843	0	-0.164731	0.397834	0	0.0349138	0.964434	0	-0.0544622	0.951236	0	-0.0893761	0.999957	0	0.120909	0.728746	0	0.294798	0.397626	0	0.173889	0.999975	0
A_23_P406986	NM_152581	NM_152581	158747	motile sperm domain containing 2	MOSPD2	-0.0772183	0.622157	0	-0.0276857	0.896714	0	0.0120345	0.941468	0	-0.104915	0.999232	0	0.091907	0.855696	0	-0.0335226	0.911596	0	-0.0892528	0.871739	0	-0.0397202	0.968684	0	0.0495326	0.999957	0	-0.0713922	0.870413	0	0.12543	0.781864	0	0.196822	0.999975	0
A_23_P128375	NM_032829	NM_032829	84915	family with sequence similarity 222 member A	FAM222A	-0.0308364	0.878925	0	0.00441795	0.987709	0	-0.0412108	0.785188	0	-0.0828412	0.999232	0	-0.010981	0.991469	0	-0.0197208	0.955738	0	0.0103744	0.993395	0	0.0456288	0.968415	0	0.0352544	0.999957	0	-0.0631205	0.901823	0	0.00873971	0.988326	0	0.0718602	0.999975	0
A_33_P3243128	NM_032314	NM_032314	84274	coenzyme Q5, methyltransferase	COQ5	0.158595	0.19824	0	0.114289	0.37279	0	0.225394	0.0182281	1	-0.0446168	0.999232	0	0.0170084	0.985665	0	0.303049	0.113102	0	-0.0667985	0.916568	0	-0.111105	0.882224	0	-0.0443061	0.999957	0	-0.347666	0.3087	0	-0.286041	0.456385	0	0.0616252	0.999975	0
A_32_P162250	NM_033515	NM_033515	93663	Rho GTPase activating protein 18	ARHGAP18	-0.0569463	0.665221	0	0.0013673	0.995992	0	0.0742772	0.421909	0	-0.0181308	0.999232	0	-0.114609	0.726165	0	0.087281	0.660592	0	-0.131223	0.741177	0	-0.0729099	0.913414	0	0.0583136	0.999957	0	-0.105412	0.743276	0	-0.20189	0.539472	0	-0.096478	0.999975	0
A_23_P86751	NM_018702	NM_018702	105	adenosine deaminase, RNA specific B2 (inactive)	ADARB2	-0.0223594	0.911693	0	0.0353574	0.867848	0	-0.00811214	0.964004	0	0.0504144	0.999232	0	-0.161188	0.689335	0	0.085739	0.751279	0	-0.0142473	0.988218	0	0.0434695	0.968415	0	0.0577168	0.999957	0	-0.0353246	0.944187	0	-0.246927	0.561415	0	-0.211602	0.999975	0
A_23_P18739	NM_018241	NM_018241	55751	transmembrane protein 184C	TMEM184C	-0.0350002	0.759845	0	-0.0326421	0.791834	0	-0.0132608	0.896778	0	0.00672682	0.999232	0	-0.0521125	0.894735	0	0.095798	0.539499	0	-0.0217394	0.973207	0	-0.0193813	0.978128	0	0.00235812	0.999957	0	-0.0890712	0.736824	0	-0.147911	0.591692	0	-0.0588393	0.999975	0
A_23_P208698	NM_002103	NM_002103	2997	glycogen synthase 1	GYS1	-0.108812	0.298295	0	-0.0839334	0.43417	0	-0.0956959	0.250732	0	-0.0502444	0.999232	0	-0.147245	0.585822	0	-0.00878726	0.972309	0	-0.0131166	0.984482	0	0.0117625	0.987989	0	0.0248791	0.999957	0	-0.0414571	0.910774	0	-0.138458	0.677185	0	-0.0970005	0.999975	0
A_23_P87827	NM_001080533	NM_001080533	84747	unc-119 lipid binding chaperone B	UNC119B	-0.0651299	0.615881	0	-0.0724682	0.549676	0	0.0089762	0.947724	0	0.0135556	0.999232	0	0.0861711	0.828233	0	0.066907	0.754451	0	-0.0741061	0.871739	0	-0.0814444	0.900547	0	-0.00733829	0.999957	0	-0.0533514	0.887778	0	0.0192642	0.965801	0	0.0726156	0.999975	0
A_24_P290163	ENST00000337787	ENST00000337787				0.0454249	0.726103	0	-0.0552972	0.652308	0	-0.107859	0.174096	0	0.0998158	0.999232	0	-0.0332225	0.95108	0	0.0658564	0.738842	0	0.153284	0.701072	0	0.0525621	0.944544	0	-0.100722	0.999957	0	0.0339594	0.92664	0	-0.0990789	0.776906	0	-0.133038	0.999975	0
A_33_P3275751	NM_001204410	NM_001204410	6397	SEC14 like lipid binding 1	SEC14L1	-0.503539	0.00229966	-1	-0.593017	5.25755e-05	-1	-0.182207	0.209234	0	-0.273315	0.999232	0	-0.228306	0.654029	0	-0.439293	0.108388	0	-0.321332	0.685006	0	-0.41081	0.827784	0	-0.0894785	0.999957	0	0.165977	0.767675	0	0.210987	0.72612	0	0.0450094	0.999975	0
A_23_P252775	NM_175073	NM_175073	54840	aprataxin	APTX	-0.00795135	0.951884	0	0.0346721	0.767822	0	-0.00186273	0.988179	0	0.0718455	0.999232	0	-0.0167852	0.975778	0	0.0529361	0.756256	0	-0.00608861	0.993535	0	0.0365348	0.957589	0	0.0426234	0.999957	0	0.0189094	0.954508	0	-0.0697213	0.825171	0	-0.0886307	0.999975	0
A_24_P228130	NM_001001437	NM_001001437	414062	C-C motif chemokine ligand 3 like 3	CCL3L3	-0.011874	0.965133	0	0.110769	0.575436	0	0.0959884	0.544863	0	-0.0166715	0.999232	0	0.00371294	0.997082	0	0.0346721	0.934224	0	-0.107862	0.886372	0	0.0147803	0.991297	0	0.122643	0.999957	0	-0.0513436	0.934897	0	-0.0309592	0.965801	0	0.0203844	0.999975	0
A_33_P3352873	NM_000056	NM_000056	594	branched chain keto acid dehydrogenase E1 subunit beta	BCKDHB	-0.0173555	0.912933	0	-0.0954399	0.381823	0	0.0344293	0.758064	0	-0.0302532	0.999232	0	-0.0951543	0.796578	0	0.0719374	0.731723	0	-0.0517847	0.925645	0	-0.129869	0.850492	0	-0.0780845	0.999957	0	-0.102191	0.756074	0	-0.167092	0.624288	0	-0.0649011	0.999975	0
A_23_P338952	NM_022753	NM_022753	64766	S100P binding protein	S100PBP	-0.0436621	0.811115	0	-0.0632912	0.720402	0	0.0686709	0.592363	0	-0.223296	0.999232	0	0.00243447	0.997821	0	-0.0184452	0.956847	0	-0.112333	0.841143	0	-0.131962	0.874631	0	-0.0196291	0.999957	0	-0.204851	0.588434	0	0.0208797	0.97153	0	0.225731	0.999975	0
A_21_P0006850	TCONS_00018150	TCONS_00018150				0.0667672	0.683001	0	0.110021	0.420507	0	0.074071	0.538912	0	0.138411	0.999232	0	-0.0880262	0.872073	0	-0.0378656	0.900641	0	-0.00730382	0.995009	0	0.0359502	0.971135	0	0.043254	0.999957	0	0.176277	0.638471	0	-0.0501606	0.921617	0	-0.226437	0.999975	0
A_33_P3325068	ENST00000529937	ENST00000529937				-0.0333245	0.846784	0	-0.00132889	0.996462	0	0.0177426	0.903742	0	-0.00986432	0.999232	0	-0.074009	0.895976	0	0.031924	0.913676	0	-0.0510671	0.94544	0	-0.0190715	0.982814	0	0.0319956	0.999957	0	-0.0417883	0.927611	0	-0.105933	0.816012	0	-0.0641447	0.999975	0
A_32_P104000	NM_173475	NM_173475	123879	defective in cullin neddylation 1 domain containing 3	DCUN1D3	-0.0247946	0.844296	0	0.00298823	0.987102	0	-0.00656542	0.95507	0	0.0463468	0.999232	0	-0.0676539	0.848248	0	-0.0765541	0.65436	0	-0.0182292	0.979737	0	0.00955366	0.988895	0	0.0277829	0.999957	0	0.122901	0.639058	0	0.00890019	0.981845	0	-0.114001	0.999975	0
A_24_P341019	NM_001009924	NM_001009924	29058	transmembrane protein 230	TMEM230	0.0528677	0.839726	0	0.0724043	0.786997	0	0.17707	0.256986	0	0.0912121	0.999232	0	0.0660136	0.949179	0	0.0100339	0.984802	0	-0.124202	0.882686	0	-0.104665	0.939361	0	0.0195367	0.999957	0	0.0811782	0.906654	0	0.0559797	0.941008	0	-0.0251985	0.999975	0
A_33_P3288023	NM_016453	NM_016453	51517	NCK interacting protein with SH3 domain	NCKIPSD	-0.119209	0.259098	0	-0.0215509	0.90331	0	0.0105217	0.937243	0	-0.0390319	0.999232	0	-0.0501084	0.92482	0	0.0147923	0.955251	0	-0.129731	0.742756	0	-0.0320726	0.968684	0	0.0976582	0.999957	0	-0.0538241	0.884401	0	-0.0649007	0.869363	0	-0.0110765	0.999975	0
A_24_P15765	NR_036695	NR_036695	645884	ribosomal protein S7 pseudogene 5	RPS7P5	0.436121	0.143467	0	0.596897	0.0240644	1	0.288987	0.261889	0	-0.131032	0.999232	0	0.33587	0.732468	0	0.649232	0.183572	0	0.147135	0.930754	0	0.30791	0.874631	0	0.160776	0.999957	0	-0.780264	0.354366	0	-0.313362	0.774199	0	0.466901	0.999975	0
A_19_P00322530	NM_001145206	NM_001145206	85379	KIAA1671	KIAA1671	-0.0747537	0.634827	0	0.0308164	0.881498	0	-0.0491582	0.705778	0	0.0930825	0.999232	0	0.0380252	0.957821	0	0.131616	0.567745	0	-0.0255955	0.979737	0	0.0799746	0.928903	0	0.10557	0.999957	0	-0.0385331	0.934841	0	-0.0935904	0.845288	0	-0.0550573	0.999975	0
A_33_P3395384	NM_001143854	NM_001143854	22895	rabphilin 3A	RPH3A	0.140046	0.187883	0	-0.0155587	0.935717	0	-0.0311115	0.789152	0	-0.110548	0.999232	0	-0.0865571	0.833576	0	-0.0735956	0.731484	0	0.171158	0.697956	0	0.0155527	0.9852	0	-0.155605	0.999957	0	-0.0369525	0.926825	0	-0.0129615	0.977932	0	0.023991	0.999975	0
A_33_P3254751	ENST00000483353	ENST00000483353				0.0286348	0.860962	0	0.0190029	0.925721	0	0.0631044	0.561522	0	0.02861	0.999232	0	0.066033	0.901644	0	0.141194	0.485776	0	-0.0344696	0.965151	0	-0.0441015	0.965771	0	-0.00963193	0.999957	0	-0.112584	0.752483	0	-0.075161	0.862043	0	0.037423	0.999975	0
A_23_P113701	NM_002607	NM_002607	5154	platelet derived growth factor subunit A	PDGFA	-0.0443408	0.710666	0	-0.0383012	0.765647	0	-0.0322101	0.738187	0	-0.0107397	0.999232	0	-0.126174	0.619432	0	-0.263975	0.0606173	0	-0.0121307	0.984482	0	-0.00609115	0.994334	0	0.00603959	0.999957	0	0.253235	0.314487	0	0.1378	0.644739	0	-0.115435	0.999975	0
A_33_P3249773	NM_001146171	NM_001146171	128387	TatD DNase domain containing 3	TATDN3	-0.00995431	0.953088	0	-0.129162	0.202238	0	0.00821157	0.953	0	-0.0431922	0.999232	0	0.126592	0.697303	0	-0.218823	0.199942	0	-0.0181659	0.981617	0	-0.137373	0.850492	0	-0.119207	0.999957	0	0.175631	0.558698	0	0.345415	0.313611	0	0.169784	0.999975	0
A_23_P127140	NM_014904	NM_014904	22841	RAB11 family interacting protein 2	RAB11FIP2	0.147261	0.0466293	1	0.10998	0.141121	0	0.0716353	0.295937	0	0.00664789	0.999232	0	0.150685	0.441887	0	0.143305	0.280724	0	0.0756252	0.817001	0	0.0383448	0.952131	0	-0.0372803	0.999957	0	-0.136657	0.548191	0	0.00738062	0.983815	0	0.144037	0.999975	0
A_33_P3364293	NR_027420	NR_027420	389834	ankyrin repeat domain 57 pseudogene	LOC389834	0.173456	0.441168	0	0.0389438	0.910233	0	0.0360958	0.879955	0	0.111355	0.999232	0	0.0746201	0.945941	0	-0.245683	0.487348	0	0.13736	0.877061	0	0.00284795	0.999325	0	-0.134512	0.999957	0	0.357038	0.520531	0	0.320303	0.622098	0	-0.0367354	0.999975	0
A_23_P8571	NM_080744	NM_080744	136853	scavenger receptor cysteine rich family member with 4 domains	SSC4D	0.182172	0.0604651	0	0.0524375	0.705346	0	-0.116535	0.172487	0	0.0864323	0.999232	0	-0.13904	0.642235	0	0.0947308	0.634894	0	0.298708	0.61912	0	0.168973	0.835508	0	-0.129735	0.999957	0	-0.00829841	0.984977	0	-0.233771	0.479088	0	-0.225472	0.999975	0
A_23_P9289	NM_134428	NM_134428	5991	regulatory factor X3	RFX3	-0.0348663	0.830968	0	-0.0989881	0.434192	0	0.0175787	0.900304	0	0.0318739	0.999232	0	-0.0312911	0.965778	0	-0.138989	0.513223	0	-0.052445	0.936028	0	-0.116567	0.875009	0	-0.0641218	0.999957	0	0.170863	0.617451	0	0.107698	0.803829	0	-0.063165	0.999975	0
A_23_P80122	NM_004627	NM_004627	7485	tryptophan rich basic protein	WRB	-0.0442291	0.807214	0	-0.0404917	0.840193	0	0.188946	0.0662657	0	-0.015962	0.999232	0	-0.0123379	0.989907	0	0.182414	0.426133	0	-0.233175	0.685006	0	-0.229437	0.827784	0	0.00373735	0.999957	0	-0.198376	0.599224	0	-0.194752	0.649662	0	0.00362403	0.999975	0
A_23_P301925	ENST00000361624	ENST00000361624				-0.235013	0.0994144	0	-0.203257	0.147063	0	-0.0708197	0.638847	0	-0.245369	0.999232	0	-0.311064	0.38275	0	0.005031	0.991188	0	-0.164193	0.775121	0	-0.132437	0.886591	0	0.0317555	0.999957	0	-0.2504	0.556633	0	-0.316095	0.506152	0	-0.0656953	0.999975	0
A_23_P58482	NM_002406	NM_002406	4245	mannosyl (alpha-1,3-)-glycoprotein beta-1,2-N-acetylglucosaminyltransferase	MGAT1	-0.0624049	0.577939	0	-0.0166075	0.920164	0	0.0449076	0.623837	0	0.0397598	0.999232	0	-0.082959	0.800207	0	-0.0466053	0.812467	0	-0.107312	0.760448	0	-0.0615151	0.924777	0	0.0457974	0.999957	0	0.0863651	0.769427	0	-0.0363538	0.921673	0	-0.122719	0.999975	0
A_23_P152838	NM_002985	NM_002985	6352	C-C motif chemokine ligand 5	CCL5	0.0945444	0.606748	0	0.0951455	0.594188	0	0.209699	0.0732022	0	0.068118	0.999232	0	-0.0882489	0.899031	0	0.211274	0.412934	0	-0.115154	0.854017	0	-0.114553	0.901489	0	0.000601106	0.999957	0	-0.143156	0.760892	0	-0.299523	0.523605	0	-0.156367	0.999975	0
A_24_P236445	NM_006141	NM_006141	1783	dynein cytoplasmic 1 light intermediate chain 2	DYNC1LI2	-0.0707291	0.545914	0	-0.10505	0.279503	0	-0.00953094	0.940636	0	-0.0238133	0.999232	0	0.00432542	0.994348	0	0.129764	0.45371	0	-0.0611982	0.892952	0	-0.0955195	0.87537	0	-0.0343214	0.999957	0	-0.153577	0.584696	0	-0.125438	0.704174	0	0.0281388	0.999975	0
A_33_P3347168	NM_005647	NM_005647	6907	transducin beta like 1 X-linked	TBL1X	-0.122857	0.462543	0	-0.371715	0.00226557	-1	-0.295592	0.00893574	-1	-0.0474109	0.999232	0	-0.153199	0.748789	0	-0.211958	0.400446	0	0.172735	0.755053	0	-0.0761233	0.946046	0	-0.248858	0.999957	0	0.164548	0.712655	0	0.0587599	0.920406	0	-0.105788	0.999975	0
A_24_P294842	NM_000332	NM_000332	6310	ataxin 1	ATXN1	0.0227217	0.885052	0	-0.0826501	0.489763	0	-0.0234305	0.850888	0	0.0402836	0.999232	0	-0.0435329	0.941405	0	0.176779	0.326836	0	0.0461522	0.940814	0	-0.0592196	0.942929	0	-0.105372	0.999957	0	-0.136495	0.669911	0	-0.220312	0.516547	0	-0.0838165	0.999975	0
A_33_P3301331	NM_001277163	NM_001277163	1084	carcinoembryonic antigen related cell adhesion molecule 3	CEACAM3	-0.0950513	0.538207	0	-0.0759464	0.638737	0	-0.0663052	0.600294	0	0.0634942	0.999232	0	-0.0437967	0.952026	0	0.0680507	0.803642	0	-0.0287461	0.978095	0	-0.0096412	0.993071	0	0.0191049	0.999957	0	-0.00455658	0.993657	0	-0.111847	0.818529	0	-0.107291	0.999975	0
A_23_P65068	NM_001008394	NM_001008394	493861	EP300 interacting inhibitor of differentiation 3	EID3	0.0643854	0.664976	0	-0.0232772	0.908413	0	0.0608476	0.589744	0	-0.037195	0.999232	0	0.0979279	0.822397	0	0.114987	0.597996	0	0.0035378	0.997241	0	-0.0841248	0.910726	0	-0.0876626	0.999957	0	-0.152182	0.660928	0	-0.0170591	0.973618	0	0.135123	0.999975	0
A_23_P37191	NM_002797	NM_002797	5693	proteasome subunit beta 5	PSMB5	0.0368893	0.812128	0	0.0318419	0.85657	0	0.125459	0.168745	0	0.0634284	0.999232	0	-0.0556685	0.923324	0	0.41063	0.0193123	1	-0.0885695	0.850204	0	-0.0936168	0.890486	0	-0.00504738	0.999957	0	-0.347202	0.264987	0	-0.466299	0.247966	0	-0.119097	0.999975	0
A_24_P38347	NM_001386	NM_001386	1808	dihydropyrimidinase like 2	DPYSL2	-0.173255	0.245159	0	-0.204611	0.126141	0	-0.0952881	0.474594	0	-0.0815125	0.999232	0	-0.277658	0.435584	0	-0.15744	0.555494	0	-0.0779672	0.918013	0	-0.109323	0.906068	0	-0.0313559	0.999957	0	0.0759278	0.885121	0	-0.120218	0.827908	0	-0.196146	0.999975	0
A_33_P3651994	AK022657	AK022657				-0.069043	0.502152	0	-0.0211892	0.883659	0	-0.00617221	0.958054	0	-0.0246781	0.999232	0	-0.0988184	0.721602	0	0.0129227	0.954643	0	-0.0628707	0.870422	0	-0.0150169	0.982814	0	0.0478538	0.999957	0	-0.0376008	0.908321	0	-0.111741	0.705503	0	-0.0741403	0.999975	0
A_21_P0010084	NR_026885	NR_026885	100270804	uncharacterized LOC100270804	LOC100270804	-0.0241659	0.867848	0	-0.0401411	0.780423	0	-0.0253664	0.822775	0	-0.0100711	0.999232	0	-0.0584959	0.901461	0	0.194136	0.233082	0	0.00120055	0.998232	0	-0.0147747	0.9852	0	-0.0159752	0.999957	0	-0.204207	0.460051	0	-0.252632	0.415763	0	-0.0484248	0.999975	0
A_23_P348911	NR_027251	NR_027251	100129726	long intergenic non-protein coding RNA 1126	LINC01126	0.0373984	0.848613	0	0.0453881	0.828552	0	-0.0495397	0.735418	0	0.031881	0.999232	0	-0.0315535	0.972812	0	-0.136929	0.598448	0	0.0869381	0.892627	0	0.0949278	0.91913	0	0.00798971	0.999957	0	0.16881	0.686086	0	0.105375	0.84202	0	-0.0634346	0.999975	0
A_24_P261005	NM_138436	NM_138436	114926	small integral membrane protein 19	SMIM19	0.178931	0.0962555	0	0.12036	0.286884	0	0.081058	0.427873	0	0.00407839	0.999232	0	0.0529824	0.93091	0	0.27941	0.11454	0	0.0978731	0.838167	0	0.0393016	0.966988	0	-0.0585715	0.999957	0	-0.275331	0.378676	0	-0.226427	0.529223	0	0.048904	0.999975	0
A_19_P00813352	TCONS_00026520	TCONS_00026520				0.117041	0.792003	0	-0.0356406	0.953424	0	0.0935326	0.790646	0	0.281137	0.999232	0	0.117889	0.947295	0	-0.565581	0.289399	0	0.0235087	0.99355	0	-0.129173	0.962591	0	-0.152682	0.999957	0	0.846718	0.343749	0	0.68347	0.502466	0	-0.163248	0.999975	0
A_24_P409595	NM_005456	NM_005456	9479	mitogen-activated protein kinase 8 interacting protein 1	MAPK8IP1	0.0122984	0.950814	0	-0.0628771	0.702692	0	-0.0245692	0.868873	0	0.11848	0.999232	0	-0.0977015	0.841903	0	0.282478	0.151648	0	0.0368676	0.965798	0	-0.038308	0.968684	0	-0.0751755	0.999957	0	-0.163998	0.658563	0	-0.38018	0.333538	0	-0.216181	0.999975	0
A_23_P209619	NM_022374	NM_022374	64225	atlastin GTPase 2	ATL2	0.00677064	0.974607	0	0.0710488	0.666119	0	0.118959	0.276022	0	-0.106499	0.999232	0	0.126109	0.778921	0	0.061958	0.824062	0	-0.112189	0.83593	0	-0.0479105	0.966283	0	0.0642782	0.999957	0	-0.168457	0.661203	0	0.0641505	0.90025	0	0.232607	0.999975	0
A_33_P3250845	NM_001184889	NM_001184889	81614	NIPA magnesium transporter 2	NIPA2	0.0386428	0.728688	0	-0.0287008	0.819328	0	0.0618704	0.407825	0	-0.0497717	0.999232	0	-0.0114629	0.98573	0	-0.0117101	0.956847	0	-0.0232276	0.969952	0	-0.0905712	0.86851	0	-0.0673436	0.999957	0	-0.0380615	0.902388	0	0.000247214	0.999575	0	0.0383088	0.999975	0
A_33_P3421728	NM_001346	NM_001346	1608	diacylglycerol kinase gamma	DGKG	0.0134342	0.924027	0	-0.149607	0.06317	0	-0.0759012	0.330437	0	-0.131126	0.999232	0	-0.0914135	0.766282	0	-0.0848587	0.620735	0	0.0893354	0.797204	0	-0.0737059	0.894286	0	-0.163041	0.999957	0	-0.0462673	0.887778	0	-0.00655479	0.986481	0	0.0397125	0.999975	0
A_33_P3384835	ENST00000508517	ENST00000508517				0.169107	0.104597	0	0.0294266	0.86784	0	0.0785383	0.425543	0	0.0383354	0.999232	0	-0.213543	0.424712	0	0.353474	0.0373028	1	0.0905689	0.84288	0	-0.0491117	0.955335	0	-0.139681	0.999957	0	-0.315139	0.300646	0	-0.567017	0.107356	0	-0.251879	0.999975	0
A_21_P0013250	TCONS_l2_00026055	TCONS_l2_00026055				-0.0336941	0.817028	0	-0.107844	0.30827	0	0.0349138	0.757441	0	-0.0896161	0.999232	0	-0.0786603	0.850221	0	0.00099988	0.997654	0	-0.068608	0.884973	0	-0.142758	0.850038	0	-0.0741503	0.999957	0	-0.0906159	0.790159	0	-0.0796602	0.842693	0	0.0109557	0.999975	0
A_32_P116206	NM_001085400	NM_001085400	768211	RELT like 1	RELL1	-0.183642	0.211964	0	-0.306915	0.0143894	-1	0.0264567	0.881224	0	-0.114056	0.999232	0	0.10106	0.872315	0	-0.176638	0.502953	0	-0.210099	0.712348	0	-0.333372	0.827784	0	-0.123273	0.999957	0	0.0625815	0.908321	0	0.277698	0.552268	0	0.215116	0.999975	0
A_21_P0000237	NR_002327	NR_002327	574042	small nucleolar RNA, H/ACA box 10	SNORA10	0.136656	0.302621	0	0.0869838	0.551671	0	-0.0798818	0.492379	0	0.0615499	0.999232	0	0.08054	0.887394	0	0.0303252	0.920648	0	0.216538	0.685006	0	0.166866	0.850492	0	-0.0496721	0.999957	0	0.0312247	0.94873	0	0.0502148	0.920783	0	0.0189901	0.999975	0
A_19_P00803850	NR_040025	NR_040025	100505474	long intergenic non-protein coding RNA 1539	LINC01539	0.157246	0.137417	0	0.0132922	0.948157	0	-0.0256098	0.837733	0	0.0913321	0.999232	0	-0.0216911	0.976592	0	-0.216041	0.219783	0	0.182855	0.685006	0	0.038902	0.966705	0	-0.143953	0.999957	0	0.307373	0.309303	0	0.194349	0.580742	0	-0.113023	0.999975	0
A_23_P250164	NM_000187	NM_000187	3081	homogentisate 1,2-dioxygenase	HGD	0.10645	0.45517	0	-0.0337344	0.865241	0	0.0727096	0.536067	0	-0.103961	0.999232	0	0.00841106	0.991567	0	-0.0188425	0.953313	0	0.0337401	0.971216	0	-0.106444	0.888161	0	-0.140184	0.999957	0	-0.0851182	0.838219	0	0.0272536	0.958339	0	0.112372	0.999975	0
A_23_P129188	NM_033429	NM_033429	91860	calmodulin like 4	CALML4	0.254609	0.145597	0	0.126872	0.539012	0	0.00192188	0.993318	0	0.139622	0.999232	0	-0.0518938	0.959538	0	0.0624617	0.879504	0	0.252687	0.715526	0	0.12495	0.914937	0	-0.127737	0.999957	0	0.0771601	0.908012	0	-0.114356	0.86842	0	-0.191516	0.999975	0
A_33_P3409675	NR_033906	NR_033906	442132	golgin A6 family-like 1 pseudogene	LOC442132	0.0201577	0.917364	0	-0.0253541	0.907119	0	-0.128973	0.212896	0	0.153895	0.999232	0	0.141133	0.721602	0	-0.101278	0.681103	0	0.149131	0.754881	0	0.103619	0.891447	0	-0.0455118	0.999957	0	0.255174	0.460705	0	0.242412	0.547155	0	-0.0127622	0.999975	0
A_19_P00318507	ENST00000451216	ENST00000451216				-0.0227852	0.884435	0	-0.0799473	0.5073	0	-0.166528	0.0465255	-1	-0.0566294	0.999232	0	-0.144668	0.634284	0	0.0930395	0.650256	0	0.143743	0.728836	0	0.086581	0.895557	0	-0.0571621	0.999957	0	-0.149669	0.634929	0	-0.237708	0.481893	0	-0.088039	0.999975	0
A_24_P250499	NM_021215	NM_021215	58490	regulation of nuclear pre-mRNA domain containing 1B	RPRD1B	-0.0972149	0.531956	0	-0.07767	0.634786	0	0.0923347	0.435952	0	-0.179585	0.999232	0	0.00565415	0.99452	0	0.0319827	0.919629	0	-0.18955	0.712348	0	-0.170005	0.850492	0	0.0195449	0.999957	0	-0.211568	0.571404	0	-0.0263286	0.962616	0	0.185239	0.999975	0
A_23_P30634	NM_021813	NM_021813	60468	BTB domain and CNC homolog 2	BACH2	-0.0486878	0.770019	0	-0.12503	0.315304	0	0.0427832	0.744213	0	-0.140233	0.999232	0	0.0224825	0.979788	0	0.252128	0.204147	0	-0.091471	0.860803	0	-0.167813	0.849949	0	-0.0763422	0.999957	0	-0.392361	0.260422	0	-0.229645	0.561824	0	0.162715	0.999975	0
A_33_P3258546	NM_031501	NM_031501	56143	protocadherin alpha 5	PCDHA5	0.184649	0.226718	0	0.0312841	0.904597	0	-0.00182515	0.992516	0	0.00589545	0.999232	0	-0.0580879	0.944059	0	-0.130722	0.65057	0	0.186474	0.748068	0	0.0331092	0.978875	0	-0.153365	0.999957	0	0.136618	0.775433	0	0.0726342	0.901822	0	-0.0639834	0.999975	0
A_23_P131785	NM_001725	NM_001725	671	bactericidal permeability increasing protein	BPI	-0.0928437	0.502152	0	-0.0151946	0.944687	0	-0.0558821	0.63505	0	0.0354877	0.999232	0	-0.0262156	0.973776	0	-0.255564	0.17442	0	-0.0369616	0.964237	0	0.0406875	0.966988	0	0.0776491	0.999957	0	0.291052	0.367438	0	0.229349	0.542159	0	-0.0617033	0.999975	0
A_23_P258018	NM_002477	NM_002477	4636	myosin light chain 5	MYL5	0.108742	0.332044	0	0.0742392	0.53893	0	0.0336517	0.766809	0	0.11389	0.999232	0	0.00349405	0.995165	0	0.171892	0.330636	0	0.0750901	0.870942	0	0.0405875	0.965882	0	-0.0345026	0.999957	0	-0.0580017	0.875948	0	-0.168398	0.624288	0	-0.110396	0.999975	0
A_33_P3297305	NM_032213	NM_032213	84173	ELMO domain containing 3	ELMOD3	-0.0588752	0.627087	0	-0.0319516	0.826626	0	-0.0404028	0.685682	0	0.07326	0.999232	0	0.0485624	0.921556	0	-0.0984262	0.58397	0	-0.0184725	0.980079	0	0.00845118	0.991297	0	0.0269236	0.999957	0	0.171686	0.528191	0	0.146989	0.644084	0	-0.0246975	0.999975	0
A_23_P34548	NM_006642	NM_006642	10806	serologically defined colon cancer antigen 8	SDCCAG8	-0.0116475	0.933766	0	-0.0680883	0.490071	0	-0.0964856	0.181988	0	0.0452708	0.999232	0	-0.0336967	0.945127	0	0.0773983	0.647599	0	0.0848381	0.810772	0	0.0283973	0.968684	0	-0.0564408	0.999957	0	-0.0321275	0.922808	0	-0.111095	0.711341	0	-0.0789675	0.999975	0
A_21_P0006870	TCONS_00018197	TCONS_00018197				0.0477674	0.702862	0	0.0330766	0.818009	0	0.113766	0.139074	0	0.0671225	0.999232	0	0.18017	0.441887	0	0.171753	0.275315	0	-0.0659986	0.878194	0	-0.0806895	0.890089	0	-0.0146909	0.999957	0	-0.104631	0.723236	0	0.00841641	0.984652	0	0.113047	0.999975	0
A_23_P317465	NM_016530	NM_016530	51762	RAB8B, member RAS oncogene family	RAB8B	0.118023	0.521363	0	0.193691	0.190107	0	0.172003	0.176113	0	0.0277703	0.999232	0	0.328577	0.363755	0	0.381525	0.116029	0	-0.0539803	0.958908	0	0.0216874	0.986079	0	0.0756678	0.999957	0	-0.353755	0.410248	0	-0.0529476	0.933638	0	0.300807	0.999975	0
A_33_P3215317	ENST00000370684	ENST00000370684				0.00292792	0.990362	0	0.0471174	0.807015	0	-0.00849734	0.961446	0	0.0871794	0.999232	0	0.11482	0.807471	0	0.153925	0.514443	0	0.0114253	0.991777	0	0.0556148	0.959865	0	0.0441895	0.999957	0	-0.0667455	0.887778	0	-0.0391049	0.941315	0	0.0276406	0.999975	0
A_24_P336759	NM_021960	NM_021960	4170	MCL1, BCL2 family apoptosis regulator	MCL1	-0.172003	0.405575	0	-0.0324671	0.923424	0	0.153616	0.341067	0	-0.176699	0.999232	0	0.15998	0.814523	0	0.134499	0.717496	0	-0.325619	0.685006	0	-0.186083	0.874631	0	0.139536	0.999957	0	-0.311198	0.554828	0	0.0254806	0.975665	0	0.336679	0.999975	0
A_23_P39453	NM_203304	NM_203304	399664	mex-3 RNA binding family member D	MEX3D	0.120765	0.810364	0	-0.0135555	0.986229	0	0.157761	0.670064	0	0.198046	0.999232	0	0.00843145	0.996674	0	-0.871331	0.124468	0	-0.0369952	0.989415	0	-0.171316	0.952279	0	-0.134321	0.999957	0	1.06938	0.291686	0	0.879763	0.436347	0	-0.189615	0.999975	0
A_23_P44155	NM_198196	NM_198196	10225	CD96 molecule	CD96	0.0221809	0.920068	0	-0.0788682	0.661825	0	0.0108429	0.953704	0	-0.0540896	0.999232	0	-0.0565562	0.942527	0	-0.171086	0.504362	0	0.011338	0.992593	0	-0.0897111	0.930341	0	-0.101049	0.999957	0	0.116996	0.800278	0	0.11453	0.83343	0	-0.00246655	0.999975	0
A_23_P255601	NM_032508	NM_032508	84548	transmembrane protein 185A	TMEM185A	-0.158184	0.251624	0	-0.0694992	0.691205	0	-0.0228321	0.889014	0	0.00344456	0.999232	0	-0.133971	0.770636	0	-0.0267586	0.937412	0	-0.135351	0.794851	0	-0.0466671	0.966957	0	0.0886844	0.999957	0	0.0302031	0.955169	0	-0.107212	0.834973	0	-0.137415	0.999975	0
A_33_P3352687	NR_028326	NR_028326	100133161	long intergenic non-protein coding RNA 1001	LINC01001	0.127121	0.669326	0	0.0200152	0.965297	0	0.206416	0.298057	0	0.112508	0.999232	0	0.0436888	0.979535	0	-0.619887	0.0875701	0	-0.0792953	0.959654	0	-0.186401	0.896869	0	-0.107106	0.999957	0	0.732395	0.260451	0	0.663576	0.363145	0	-0.0688189	0.999975	0
A_19_P00806911	ENST00000607016	ENST00000607016				-0.162497	0.271421	0	-0.128916	0.390289	0	-0.0560319	0.70532	0	-0.0795452	0.999232	0	-0.0883529	0.892058	0	0.00109746	0.998089	0	-0.106465	0.859648	0	-0.0728839	0.946046	0	0.0335816	0.999957	0	-0.0806426	0.870583	0	-0.0894504	0.870481	0	-0.00880777	0.999975	0
A_21_P0000501	NR_004403	NR_004403	692223	small nucleolar RNA, C/D box 97	SNORD97	0.149859	0.492055	0	0.0643949	0.818282	0	-0.12538	0.4624	0	0.16859	0.999232	0	0.0534104	0.96045	0	0.198278	0.564332	0	0.275239	0.712348	0	0.189775	0.874631	0	-0.0854637	0.999957	0	-0.0296882	0.968948	0	-0.144867	0.838226	0	-0.115179	0.999975	0
A_23_P144453	NM_033296	NM_033296	93621	Morf4 family associated protein 1	MRFAP1	-0.244576	0.109821	0	-0.130271	0.459629	0	0.0968747	0.51921	0	-0.163483	0.999232	0	0.0187109	0.98798	0	-0.0234134	0.954723	0	-0.341451	0.685006	0	-0.227146	0.84917	0	0.114305	0.999957	0	-0.14007	0.786423	0	0.0421243	0.948686	0	0.182194	0.999975	0
A_33_P3404508	NM_001144027	NM_001144027	27158	NADPH dependent diflavin oxidoreductase 1	NDOR1	-0.0956215	0.513405	0	0.00986241	0.968462	0	-0.0498879	0.699352	0	-0.0221993	0.999232	0	-0.108122	0.812624	0	-0.100819	0.679595	0	-0.0457336	0.952588	0	0.0597503	0.951256	0	0.105484	0.999957	0	0.0786197	0.853045	0	-0.00730279	0.989026	0	-0.0859225	0.999975	0
A_24_P345451	NM_024843	NM_024843	79901	cytochrome b reductase 1	CYBRD1	-0.0717166	0.703538	0	-0.0604205	0.766214	0	-0.0226435	0.896277	0	0.120931	0.999232	0	0.117422	0.831763	0	0.00631893	0.988414	0	-0.0490731	0.959278	0	-0.037777	0.972889	0	0.0112962	0.999957	0	0.114612	0.809347	0	0.111103	0.839222	0	-0.00350864	0.999975	0
A_19_P00316200	NM_003162	NM_003162	6801	striatin	STRN	0.109883	0.456756	0	-0.0527519	0.773586	0	0.00531756	0.97594	0	0.00495954	0.999232	0	0.0990676	0.845594	0	0.042383	0.88784	0	0.104566	0.844757	0	-0.0580694	0.955238	0	-0.162635	0.999957	0	-0.0374235	0.939063	0	0.0566846	0.911058	0	0.0941081	0.999975	0
A_32_P80245	NM_001109809	NM_001109809	346171	ZFP57 zinc finger protein	ZFP57	-0.0733998	0.593965	0	0.01794	0.928881	0	-0.0114104	0.937847	0	0.0341498	0.999232	0	-0.0819608	0.856001	0	0.145513	0.46631	0	-0.0619895	0.91425	0	0.0293504	0.972889	0	0.0913399	0.999957	0	-0.111363	0.752483	0	-0.227474	0.520264	0	-0.116111	0.999975	0
A_21_P0011915	TCONS_l2_00014567	TCONS_l2_00014567				-0.0454921	0.823369	0	-0.0905054	0.614033	0	-0.126304	0.315043	0	-0.048131	0.999232	0	-0.0912057	0.891617	0	-0.243622	0.32236	0	0.0808121	0.91473	0	0.0357988	0.975114	0	-0.0450133	0.999957	0	0.195491	0.653056	0	0.152416	0.770536	0	-0.0430748	0.999975	0
A_24_P23034	NM_021035	NM_021035	57169	zinc finger NFX1-type containing 1	ZNFX1	-0.267167	0.0458402	-1	-0.174383	0.211285	0	-0.145397	0.231287	0	-0.101236	0.999232	0	-0.260442	0.470008	0	-0.125993	0.652973	0	-0.12177	0.84288	0	-0.0289858	0.980935	0	0.0927846	0.999957	0	0.0247569	0.967739	0	-0.134449	0.803142	0	-0.159206	0.999975	0
A_24_P214858	NM_024807	NM_024807	79865	triggering receptor expressed on myeloid cells like 2	TREML2	-0.153496	0.265196	0	-0.283163	0.0130466	-1	-0.166837	0.117009	0	0.0424537	0.999232	0	0.00750454	0.992457	0	0.102856	0.695411	0	0.0133415	0.989415	0	-0.116326	0.88704	0	-0.129667	0.999957	0	-0.0604024	0.902518	0	-0.0953516	0.852628	0	-0.0349491	0.999975	0
A_33_P3269678	NR_015395	NR_015395	541471	MIR4435-2 host gene	MIR4435-2HG	0.0485969	0.802085	0	-0.193224	0.136375	0	-0.169269	0.131847	0	0.00433485	0.999232	0	-0.0958407	0.874773	0	-0.140583	0.591222	0	0.217866	0.708257	0	-0.0239547	0.982814	0	-0.241821	0.999957	0	0.144918	0.740066	0	0.0447426	0.936873	0	-0.100176	0.999975	0
A_33_P3220939	NM_001258213	NM_001258213	55795	PCI domain containing 2	PCID2	0.146707	0.20227	0	0.107598	0.366617	0	0.0534291	0.642723	0	0.0758372	0.999232	0	0.0394991	0.950615	0	-0.049536	0.843535	0	0.0932775	0.844757	0	0.0541691	0.952157	0	-0.0391084	0.999957	0	0.125373	0.723174	0	0.0890351	0.838226	0	-0.0363381	0.999975	0
A_23_P26905	NM_007215	NM_007215	11232	DNA polymerase gamma 2, accessory subunit	POLG2	0.0248349	0.904817	0	-0.031477	0.892583	0	0.103512	0.400857	0	-0.102861	0.999232	0	0.0939366	0.876375	0	0.0788062	0.786439	0	-0.0786774	0.910071	0	-0.134989	0.87537	0	-0.0563119	0.999957	0	-0.181667	0.660054	0	0.0151304	0.980537	0	0.196797	0.999975	0
A_23_P93524	NM_001017373	NM_001017373	154075	sterile alpha motif domain containing 3	SAMD3	0.023026	0.912933	0	0.0475081	0.818804	0	0.138951	0.225907	0	-0.0886929	0.999232	0	-0.0896188	0.884433	0	0.0998625	0.716808	0	-0.115925	0.841904	0	-0.091443	0.925908	0	0.0244821	0.999957	0	-0.188555	0.645023	0	-0.189481	0.681641	0	-0.000925909	0.999975	0
A_24_P791829	NM_020772	NM_020772	57532	NUFIP2, FMR1 interacting protein 2	NUFIP2	0.0663935	0.770963	0	0.0925527	0.666712	0	0.241434	0.068618	0	-0.0677915	0.999232	0	0.291389	0.495661	0	0.280069	0.32236	0	-0.17504	0.787891	0	-0.148881	0.885321	0	0.0261591	0.999957	0	-0.34786	0.45344	0	0.0113201	0.987733	0	0.35918	0.999975	0
A_32_P19806	NM_001277115	NM_001277115	8701	dynein axonemal heavy chain 11	DNAH11	0.0839977	0.555251	0	-0.0418452	0.811957	0	0.0301589	0.820886	0	-0.0554133	0.999232	0	0.035198	0.957942	0	-0.212334	0.275315	0	0.0538388	0.935659	0	-0.0720041	0.935159	0	-0.125843	0.999957	0	0.15692	0.654356	0	0.247532	0.5076	0	0.0906113	0.999975	0
A_23_P251785	NM_024561	NM_024561	79612	N(alpha)-acetyltransferase 16, NatA auxiliary subunit	NAA16	0.00545944	0.980337	0	-0.00460981	0.986879	0	0.0658758	0.613793	0	-0.129236	0.999232	0	0.0971892	0.854299	0	0.127171	0.610678	0	-0.0604163	0.935395	0	-0.0704856	0.944629	0	-0.0100693	0.999957	0	-0.256407	0.485716	0	-0.029982	0.956916	0	0.226425	0.999975	0
A_33_P3417459	NR_023358	NR_023358	100158262	small Cajal body-specific RNA 9-like	SCARNA9L	0.0292873	0.843667	0	0.0146461	0.939117	0	-0.0142858	0.911673	0	-0.0340598	0.999232	0	0.0461057	0.935918	0	-0.104459	0.593991	0	0.0435731	0.945746	0	0.028932	0.971785	0	-0.0146412	0.999957	0	0.0703997	0.842517	0	0.150565	0.664653	0	0.0801655	0.999975	0
A_32_P511713	NM_173525	NM_173525	160298	chromosome 11 open reading frame 42	C11orf42	0.0356333	0.881837	0	0.0330939	0.907022	0	0.00349173	0.988613	0	0.0596679	0.999232	0	-0.126704	0.843538	0	0.017945	0.966791	0	0.0321415	0.979833	0	0.0296022	0.981815	0	-0.00253935	0.999957	0	0.0417229	0.946557	0	-0.144649	0.813119	0	-0.186372	0.999975	0
A_32_P212373	ENST00000425412	ENST00000425412				-0.023877	0.901823	0	-0.011904	0.962218	0	-0.024078	0.877255	0	0.169078	0.999232	0	0.0261495	0.975778	0	0.16338	0.480714	0	0.000201023	0.999756	0	0.012174	0.990246	0	0.011973	0.999957	0	0.00569797	0.991566	0	-0.137231	0.763914	0	-0.142929	0.999975	0
A_23_P214474	NM_001134493	NM_001134493	100188893	translocase of outer mitochondrial membrane 6	TOMM6	0.263942	0.0195425	1	0.201021	0.072148	0	0.21448	0.0277692	1	0.0906118	0.999232	0	0.19172	0.562094	0	0.396621	0.0409353	1	0.0494622	0.948092	0	-0.0134592	0.988895	0	-0.0629214	0.999957	0	-0.306009	0.373483	0	-0.204901	0.618612	0	0.101108	0.999975	0
A_23_P149775	NM_018287	NM_018287	94134	Rho GTPase activating protein 12	ARHGAP12	-0.0532193	0.831069	0	0.124518	0.548581	0	0.119281	0.466788	0	-0.15994	0.999232	0	0.202466	0.719241	0	0.0953606	0.800405	0	-0.1725	0.809321	0	0.00523732	0.998928	0	0.177738	0.999957	0	-0.255301	0.626997	0	0.107106	0.877231	0	0.362406	0.999975	0
A_23_P357985	NM_001037866	NM_001037866	729540	RANBP2-like and GRIP domain containing 6	RGPD6	-0.10541	0.284581	0	-0.0944638	0.323505	0	0.0219983	0.839428	0	-0.0590602	0.999232	0	-0.0308562	0.953853	0	0.0360244	0.86406	0	-0.127408	0.726733	0	-0.116462	0.850642	0	0.0109459	0.999957	0	-0.0950845	0.74798	0	-0.0668806	0.853793	0	0.028204	0.999975	0
A_23_P207106	NM_000747	NM_000747	1140	cholinergic receptor nicotinic beta 1 subunit	CHRNB1	0.046891	0.669134	0	0.0691297	0.464234	0	-0.0179809	0.85795	0	0.138369	0.999232	0	0.0890231	0.755929	0	0.0371978	0.843397	0	0.0648719	0.858428	0	0.0871106	0.874631	0	0.0222387	0.999957	0	0.101172	0.69754	0	0.0518253	0.876127	0	-0.0493464	0.999975	0
A_24_P346431	NM_022748	NM_022748	64759	tensin 3	TNS3	-0.162203	0.235858	0	-0.190933	0.121152	0	-0.0722662	0.576041	0	-0.120763	0.999232	0	-0.195986	0.593944	0	0.0237847	0.943886	0	-0.0899367	0.882686	0	-0.118666	0.885246	0	-0.0287296	0.999957	0	-0.144548	0.726904	0	-0.219771	0.617444	0	-0.075223	0.999975	0
A_33_P3297217	NM_001042402	NM_001042402	27163	N-acylethanolamine acid amidase	NAAA	-0.137012	0.173468	0	-0.0532355	0.686858	0	-0.0306473	0.781656	0	0.0155223	0.999232	0	-0.106762	0.748789	0	0.0487142	0.824012	0	-0.106364	0.786642	0	-0.0225882	0.978506	0	0.083776	0.999957	0	-0.0331919	0.931628	0	-0.155476	0.641025	0	-0.122284	0.999975	0
A_23_P66813	NM_016538	NM_016538	51547	sirtuin 7	SIRT7	-0.167831	0.133686	0	-0.0757197	0.581753	0	-0.0456655	0.70425	0	-0.0167073	0.999232	0	-0.0200356	0.979935	0	0.245785	0.18117	0	-0.122165	0.782348	0	-0.0300543	0.973014	0	0.0921108	0.999957	0	-0.262492	0.409568	0	-0.265821	0.461149	0	-0.00332823	0.999975	0
A_24_P161261	NM_001031618	NM_001031618	441273	speedy/RINGO cell cycle regulator family member E2	SPDYE2	0.035367	0.785709	0	0.0450965	0.724214	0	-0.051491	0.574976	0	0.0572583	0.999232	0	-0.012578	0.986276	0	-0.194108	0.205673	0	0.086858	0.823092	0	0.0965875	0.874631	0	0.00972948	0.999957	0	0.251366	0.341757	0	0.18153	0.549818	0	-0.0698364	0.999975	0
A_23_P90062	NM_006145	NM_006145	3337	DnaJ heat shock protein family (Hsp40) member B1	DNAJB1	0.00309303	0.984116	0	0.000990308	0.996462	0	-0.00171861	0.989449	0	0.0513281	0.999232	0	0.073647	0.834625	0	-0.0268375	0.901423	0	0.00481164	0.995599	0	0.00270892	0.998928	0	-0.00210272	0.999957	0	0.0781656	0.791025	0	0.100484	0.753687	0	0.0223189	0.999975	0
A_33_P3377005	NM_173573	NM_173573	256329	lamin tail domain containing 2	LMNTD2	0.126501	0.22844	0	-0.0313979	0.842786	0	-0.0738099	0.426527	0	0.00215034	0.999232	0	-0.0151591	0.983582	0	-0.0451218	0.842569	0	0.200311	0.685006	0	0.0424121	0.961505	0	-0.157899	0.999957	0	0.0472722	0.901368	0	0.0299627	0.943359	0	-0.0173095	0.999975	0
A_19_P00319779	ENST00000553134	ENST00000553134				0.0286417	0.869924	0	0.0906965	0.503512	0	0.117499	0.243359	0	-0.0092639	0.999232	0	0.0917283	0.848046	0	0.240861	0.216666	0	-0.0888569	0.862313	0	-0.026802	0.978506	0	0.0620548	0.999957	0	-0.250125	0.450338	0	-0.149133	0.717317	0	0.100992	0.999975	0
A_21_P0011897	NM_207366	NM_207366	346288	septin 14	SEPT14	-0.0426733	0.844919	0	-0.127162	0.449113	0	-0.147093	0.255606	0	0.0446397	0.999232	0	0.24677	0.534545	0	-0.178167	0.524278	0	0.104419	0.88118	0	0.0199306	0.987399	0	-0.0844888	0.999957	0	0.222806	0.619977	0	0.424937	0.372203	0	0.202131	0.999975	0
A_24_P130041	NM_000786	NM_000786	1595	cytochrome P450 family 51 subfamily A member 1	CYP51A1	0.0623617	0.622861	0	0.0802767	0.47595	0	-0.0326301	0.766796	0	0.09168	0.999232	0	-0.0317871	0.956054	0	0.085031	0.66584	0	0.0949919	0.817942	0	0.112907	0.867538	0	0.0179149	0.999957	0	0.00664906	0.987667	0	-0.116818	0.740183	0	-0.123467	0.999975	0
A_24_P191588	NM_000688	NM_000688	211	5'-aminolevulinate synthase 1	ALAS1	-0.107095	0.385109	0	-0.0558235	0.70779	0	-0.108859	0.246589	0	-0.0368086	0.999232	0	-0.130119	0.713394	0	0.0132753	0.963826	0	0.00176401	0.997941	0	0.0530357	0.952157	0	0.0512717	0.999957	0	-0.0500839	0.904391	0	-0.143394	0.704495	0	-0.0933103	0.999975	0
A_33_P3343260	XM_005255732	XM_005255732				0.31107	0.589185	0	0.156869	0.82517	0	0.395788	0.329366	0	0.274975	0.999232	0	0.249265	0.91396	0	-0.940987	0.216914	0	-0.0847175	0.980829	0	-0.238918	0.94666	0	-0.154201	0.999957	0	1.21596	0.349688	0	1.19025	0.413328	0	-0.0257093	0.999975	0
A_33_P3399755	ENST00000570199	ENST00000570199				0.480892	0.0100567	1	0.317293	0.0851675	0	0.113968	0.561128	0	0.35681	0.999232	0	0.225587	0.731131	0	-0.107322	0.803813	0	0.366925	0.685006	0	0.203325	0.875009	0	-0.163599	0.999957	0	0.464132	0.410515	0	0.332909	0.621649	0	-0.131223	0.999975	0
A_23_P90220	NM_152655	NM_152655	199704	zinc finger protein 585A	ZNF585A	-0.0250004	0.846915	0	0.12669	0.133666	0	0.0707717	0.378953	0	-0.100551	0.999232	0	0.0327734	0.948574	0	0.266984	0.0590471	0	-0.0957721	0.786642	0	0.0559185	0.934239	0	0.151691	0.999957	0	-0.367535	0.180825	0	-0.234211	0.406941	0	0.133324	0.999975	0
A_24_P30314	NM_020680	NM_020680	57410	SCY1 like pseudokinase 1	SCYL1	-0.0747803	0.551771	0	-0.239693	0.00679614	-1	-0.114531	0.180199	0	-0.0944142	0.999232	0	-0.245535	0.288313	0	-0.185462	0.282687	0	0.0397507	0.951471	0	-0.125162	0.858639	0	-0.164913	0.999957	0	0.0910475	0.787516	0	-0.0600736	0.88209	0	-0.151121	0.999975	0
A_32_P4228	ENST00000557899	ENST00000557899				0.166353	0.530581	0	0.0453495	0.907078	0	0.0801008	0.735418	0	0.0977283	0.999232	0	0.110013	0.924085	0	-0.238157	0.564221	0	0.0862517	0.950683	0	-0.0347513	0.983257	0	-0.121003	0.999957	0	0.335885	0.604007	0	0.34817	0.636747	0	0.0122849	0.999975	0
A_23_P258002	NM_017632	NM_017632	55602	CDKN2A interacting protein	CDKN2AIP	0.111454	0.508881	0	0.031501	0.897535	0	0.164969	0.155618	0	-0.0960243	0.999232	0	0.15325	0.744854	0	-0.064227	0.837631	0	-0.0535151	0.951968	0	-0.133468	0.879381	0	-0.0799528	0.999957	0	-0.0317973	0.956308	0	0.217477	0.644739	0	0.249275	0.999975	0
A_21_P0004950	XR_245610	XR_245610				0.142657	0.430322	0	0.0365508	0.892004	0	0.057184	0.735737	0	-0.0195592	0.999232	0	0.0433292	0.964859	0	-0.0728016	0.834969	0	0.0854726	0.918874	0	-0.0206332	0.987399	0	-0.106106	0.999957	0	0.0532425	0.929382	0	0.116131	0.850986	0	0.0628884	0.999975	0
A_33_P3304888	NM_004505	NM_004505	9098	ubiquitin specific peptidase 6	USP6	-0.0378344	0.808365	0	0.0104367	0.962151	0	-0.0269134	0.835316	0	0.0554191	0.999232	0	-0.0244018	0.974101	0	-0.0184564	0.949427	0	-0.0109211	0.989415	0	0.03735	0.968415	0	0.0482711	0.999957	0	0.0738755	0.846784	0	-0.00594533	0.990342	0	-0.0798208	0.999975	0
A_24_P234116	NM_017860	NM_017860	54964	chromosome 1 open reading frame 56	C1orf56	0.027295	0.861621	0	-0.0633324	0.642464	0	-0.0263698	0.832075	0	0.00559315	0.999232	0	0.0904435	0.827279	0	-0.105007	0.60976	0	0.0536649	0.926794	0	-0.0369625	0.968008	0	-0.0906274	0.999957	0	0.1106	0.745788	0	0.195451	0.579081	0	0.0848503	0.999975	0
A_23_P4522	NM_004786	NM_004786	9352	thioredoxin like 1	TXNL1	0.0439626	0.711345	0	0.0382349	0.764286	0	0.225713	0.00146474	1	-0.0804454	0.999232	0	-0.0380377	0.938495	0	0.133213	0.393749	0	-0.181751	0.685006	0	-0.187478	0.827784	0	-0.00572774	0.999957	0	-0.213658	0.390468	0	-0.171251	0.553671	0	0.0424076	0.999975	0
A_21_P0010465	TCONS_00029809	TCONS_00029809				0.0284171	0.877078	0	-0.0191863	0.932383	0	0.0137236	0.932566	0	0.0230079	0.999232	0	0.0843026	0.87891	0	0.0175603	0.95712	0	0.0146934	0.987351	0	-0.0329099	0.973014	0	-0.0476033	0.999957	0	0.00544754	0.991667	0	0.0667423	0.891911	0	0.0612948	0.999975	0
A_23_P2317	NM_015086	NM_015086	23109	dendrin	DDN	0.167846	0.578222	0	-0.00569391	0.991364	0	0.0869826	0.74121	0	0.0459209	0.999232	0	0.0504443	0.975552	0	-0.305716	0.491664	0	0.0808638	0.961896	0	-0.0926766	0.966283	0	-0.17354	0.999957	0	0.351637	0.629882	0	0.35616	0.665215	0	0.00452346	0.999975	0
A_24_P306443	NR_037871	NR_037871	100233156	tektin 4 pseudogene	LOC100233156	0.0387235	0.750875	0	-0.0102512	0.952362	0	-0.066417	0.413627	0	-0.0124043	0.999232	0	-0.109933	0.691755	0	0.0229056	0.916459	0	0.10514	0.761759	0	0.0561658	0.934091	0	-0.0489747	0.999957	0	-0.03531	0.918146	0	-0.132839	0.657691	0	-0.0975291	0.999975	0
A_23_P429560	NM_018984	NM_018984	54434	slingshot protein phosphatase 1	SSH1	-0.111538	0.370727	0	-0.204342	0.0415433	-1	-0.22036	0.0127888	-1	0.0731208	0.999232	0	-0.122429	0.743536	0	-0.0704708	0.764553	0	0.108822	0.811189	0	0.0160179	0.986079	0	-0.0928038	0.999957	0	0.143592	0.673511	0	-0.0519584	0.907592	0	-0.19555	0.999975	0
A_23_P127233	NM_005871	NM_005871	10285	survival motor neuron domain containing 1	SMNDC1	-0.107638	0.582788	0	-0.0419772	0.87181	0	0.0498338	0.775619	0	-0.171309	0.999232	0	0.2052	0.66413	0	-0.305526	0.244437	0	-0.157472	0.801625	0	-0.091811	0.93816	0	0.0656606	0.999957	0	0.134217	0.797338	0	0.510726	0.325156	0	0.376509	0.999975	0
A_21_P0012559	ENST00000457449	ENST00000457449				0.0781221	0.803747	0	0.0988198	0.753968	0	0.0772206	0.749373	0	0.271816	0.999232	0	0.169828	0.849152	0	0.0211155	0.971198	0	0.00090146	0.999338	0	0.0215992	0.990135	0	0.0206977	0.999957	0	0.2507	0.71951	0	0.148713	0.864228	0	-0.101988	0.999975	0
A_23_P428842	NM_138399	NM_138399	93109	transmembrane protein 44	TMEM44	-0.0302569	0.827875	0	-0.042085	0.764263	0	-0.039795	0.700678	0	0.0117398	0.999232	0	-0.119408	0.696486	0	0.087758	0.645016	0	0.00953808	0.989415	0	-0.00228998	0.999185	0	-0.0118281	0.999957	0	-0.0760182	0.819107	0	-0.207166	0.510135	0	-0.131148	0.999975	0
A_23_P46333	NM_007358	NM_007358	22823	metal response element binding transcription factor 2	MTF2	-0.000426547	0.998361	0	0.0905936	0.425751	0	-0.00570667	0.969416	0	-0.0920514	0.999232	0	0.0430366	0.940748	0	0.178694	0.311649	0	0.00528013	0.995969	0	0.0963002	0.881382	0	0.0910201	0.999957	0	-0.270745	0.354144	0	-0.135657	0.702867	0	0.135088	0.999975	0
A_33_P3417260	NM_017881	NM_017881	54981	nicotinamide riboside kinase 1	NMRK1	0.0663268	0.692196	0	0.133392	0.302431	0	0.13805	0.192901	0	0.0196116	0.999232	0	0.0998185	0.844749	0	0.319885	0.111588	0	-0.0717228	0.912099	0	-0.00465787	0.998511	0	0.067065	0.999957	0	-0.300273	0.399551	0	-0.220067	0.597975	0	0.0802068	0.999975	0
A_23_P28733	NM_002895	NM_002895	5933	RB transcriptional corepressor like 1	RBL1	0.0433999	0.717986	0	-0.00663625	0.970984	0	-0.0129289	0.906459	0	0.0248462	0.999232	0	-0.139294	0.56045	0	0.101638	0.541813	0	0.0563288	0.893957	0	0.00629264	0.993668	0	-0.0500362	0.999957	0	-0.0767916	0.794527	0	-0.240932	0.39347	0	-0.16414	0.999975	0
A_33_P3271196	NM_130847	NM_130847	154810	angiomotin like 1	AMOTL1	0.0762306	0.718036	0	0.171031	0.279634	0	-0.0651537	0.693764	0	0.15359	0.999232	0	0.159319	0.770636	0	0.175022	0.550028	0	0.141384	0.830868	0	0.236185	0.836534	0	0.0948008	0.999957	0	-0.0214321	0.972927	0	-0.0157028	0.982348	0	0.00572937	0.999975	0
A_21_P0005606	TCONS_00014334	TCONS_00014334				0.0770601	0.692458	0	0.0539059	0.80876	0	-0.0439653	0.788888	0	0.0762558	0.999232	0	-0.107334	0.861133	0	0.0412559	0.908867	0	0.121025	0.84651	0	0.0978712	0.927556	0	-0.0231542	0.999957	0	0.035	0.952573	0	-0.148589	0.784111	0	-0.183589	0.999975	0
A_23_P160742	NM_053274	NM_053274	11146	glomulin, FKBP associated protein	GLMN	-0.0721476	0.438963	0	-0.0151476	0.917328	0	0.0585044	0.427809	0	-0.118875	0.999232	0	-0.0872761	0.746261	0	-0.000381866	0.998622	0	-0.130652	0.701072	0	-0.0736519	0.884924	0	0.057	0.999957	0	-0.118493	0.621508	0	-0.0868943	0.764283	0	0.0315985	0.999975	0
A_33_P3591761	NM_144963	NM_144963	157769	family with sequence similarity 91 member A1	FAM91A1	-0.0570491	0.599437	0	-0.0032687	0.986257	0	0.114868	0.101774	0	0.00846212	0.999232	0	-0.037562	0.938073	0	0.121557	0.433003	0	-0.171918	0.685006	0	-0.118137	0.850492	0	0.0537804	0.999957	0	-0.113095	0.667661	0	-0.159119	0.577313	0	-0.0460241	0.999975	0
A_33_P3219697	NM_198493	NM_198493	339416	ankyrin repeat domain 45	ANKRD45	-0.0220034	0.909279	0	0.0569222	0.747045	0	-0.0871484	0.452959	0	0.166039	0.999232	0	0.176083	0.623812	0	-0.0941366	0.710227	0	0.0651449	0.923617	0	0.144071	0.865217	0	0.0789256	0.999957	0	0.260176	0.459299	0	0.27022	0.503049	0	0.0100444	0.999975	0
A_33_P3315425	NM_022840	NM_022840	64863	methyltransferase like 4	METTL4	-0.0319214	0.867848	0	0.00846783	0.975656	0	0.133647	0.224577	0	-0.0629645	0.999232	0	0.128138	0.780973	0	-0.0215614	0.949557	0	-0.165569	0.746686	0	-0.125179	0.876296	0	0.0403892	0.999957	0	-0.0414031	0.934072	0	0.149699	0.745393	0	0.191103	0.999975	0
A_23_P65967	NM_018231	NM_018231	55238	solute carrier family 38 member 7	SLC38A7	-0.0111834	0.955153	0	-0.0108332	0.964533	0	-0.153185	0.124311	0	-0.0713369	0.999232	0	-0.074029	0.899031	0	-0.0326137	0.913835	0	0.142001	0.765557	0	0.142352	0.864148	0	0.000350271	0.999957	0	-0.0387232	0.934072	0	-0.0414154	0.934729	0	-0.00269213	0.999975	0
A_33_P3378126	NM_058229	NM_058229	114907	F-box protein 32	FBXO32	0.0778488	0.62896	0	-0.130675	0.313643	0	-0.0826059	0.485947	0	0.00215583	0.999232	0	-0.0857461	0.87891	0	-0.228498	0.280724	0	0.160455	0.746686	0	-0.0480688	0.966283	0	-0.208524	0.999957	0	0.230653	0.521702	0	0.142752	0.750562	0	-0.087902	0.999975	0
A_23_P404965	NM_005275	NM_005275	2794	G protein nucleolar 1 (putative)	GNL1	-0.00148538	0.995415	0	-0.120465	0.357161	0	-0.13818	0.182227	0	-0.13551	0.999232	0	-0.0775257	0.894819	0	-0.0296544	0.923513	0	0.136695	0.777378	0	0.0177147	0.986079	0	-0.11898	0.999957	0	-0.105856	0.796997	0	-0.0478713	0.924378	0	0.0579844	0.999975	0
A_23_P413815	NM_173517	NM_173517	154807	vitamin K epoxide reductase complex subunit 1 like 1	VKORC1L1	-0.00404298	0.983485	0	0.00225816	0.992858	0	0.0872372	0.376349	0	-0.0588674	0.999232	0	-0.0584752	0.916501	0	0.0206941	0.941184	0	-0.0912802	0.844757	0	-0.0849791	0.904611	0	0.00630114	0.999957	0	-0.0795615	0.830598	0	-0.0791693	0.85456	0	0.000392156	0.999975	0
A_33_P3292769	NM_145912	NM_145912	150372	NFAT activating protein with ITAM motif 1	NFAM1	-0.181236	0.0961333	0	-0.23806	0.0162635	-1	-0.346141	0.000163059	-1	0.0650897	0.999232	0	0.00829986	0.991567	0	-0.255602	0.162423	0	0.164905	0.71235	0	0.108081	0.876934	0	-0.0568246	0.999957	0	0.320692	0.314487	0	0.263902	0.464246	0	-0.0567898	0.999975	0
A_33_P3292387	NM_001105659	NM_001105659	127255	leucine rich repeats and IQ motif containing 3	LRRIQ3	0.0992567	0.61066	0	0.0872256	0.662522	0	-0.137264	0.306563	0	0.0482366	0.999232	0	-0.108247	0.874212	0	0.0226531	0.955354	0	0.236521	0.708281	0	0.22449	0.844713	0	-0.0120311	0.999957	0	0.0255835	0.968545	0	-0.1309	0.826813	0	-0.156483	0.999975	0
A_23_P93499	NM_016020	NM_016020	51106	transcription factor B1, mitochondrial	TFB1M	0.0501983	0.650403	0	-0.022772	0.872164	0	0.0417605	0.632225	0	-0.0671592	0.999232	0	-0.0120376	0.985719	0	0.121099	0.429894	0	0.00843777	0.989415	0	-0.0645325	0.908064	0	-0.0729703	0.999957	0	-0.188259	0.434503	0	-0.133137	0.643006	0	0.0551216	0.999975	0
A_33_P3299254	NM_013378	NM_013378	29802	V-set pre-B cell surrogate light chain 3	VPREB3	0.143309	0.368858	0	0.0561426	0.791665	0	-0.0136666	0.942676	0	0.0811531	0.999232	0	0.0311871	0.974345	0	0.185366	0.476767	0	0.156976	0.779126	0	0.0698091	0.951774	0	-0.0871665	0.999957	0	-0.104213	0.829527	0	-0.154179	0.765355	0	-0.049966	0.999975	0
A_33_P3238820	TCONS_l2_00011463	TCONS_l2_00011463				0.178677	0.0608966	0	0.0814929	0.474554	0	0.0667618	0.480337	0	0.256996	0.999232	0	-0.0683899	0.880379	0	0.203165	0.222135	0	0.111915	0.775809	0	0.0147311	0.986052	0	-0.0971838	0.999957	0	0.053831	0.885046	0	-0.271555	0.395983	0	-0.325386	0.999975	0
A_23_P59069	NM_003527	NM_003527	8348	histone cluster 1 H2B family member o	HIST1H2BO	-0.00287705	0.985855	0	0.0336352	0.801161	0	0.00942996	0.936197	0	0.0999364	0.999232	0	-0.0747929	0.828233	0	0.00177288	0.995372	0	-0.012307	0.984377	0	0.0242053	0.972669	0	0.0365123	0.999957	0	0.0981635	0.725779	0	-0.0765658	0.82486	0	-0.174729	0.999975	0
A_33_P3332724	NM_015120	NM_015120	7840	ALMS1, centrosome and basal body associated protein	ALMS1	-0.00798033	0.951172	0	-0.00363577	0.983214	0	-0.0434268	0.581158	0	-0.0344314	0.999232	0	0.0188928	0.97257	0	0.0705031	0.652215	0	0.0354465	0.93922	0	0.039791	0.950394	0	0.00434455	0.999957	0	-0.104934	0.665364	0	-0.0516103	0.869363	0	0.0533242	0.999975	0
A_24_P416257	NM_015044	NM_015044	23062	golgi associated, gamma adaptin ear containing, ARF binding protein 2	GGA2	0.024834	0.861745	0	-0.0531281	0.67723	0	-0.109741	0.174699	0	0.0762682	0.999232	0	-0.0280698	0.96107	0	0.00960197	0.970175	0	0.134576	0.723946	0	0.0566134	0.938408	0	-0.0779621	0.999957	0	0.0666662	0.842457	0	-0.0376718	0.924203	0	-0.104338	0.999975	0
A_33_P3243618	NM_003272	NM_003272	7107	G protein-coupled receptor 137B	GPR137B	-0.0769468	0.563273	0	0.00362304	0.987325	0	0.0704106	0.49026	0	-0.016048	0.999232	0	-0.142534	0.655184	0	0.102756	0.624144	0	-0.147357	0.73217	0	-0.0667875	0.935432	0	0.0805698	0.999957	0	-0.118804	0.727599	0	-0.245291	0.482545	0	-0.126486	0.999975	0
A_24_P100742	NM_014189	NM_014189	118	adducin 1	ADD1	-0.185663	0.15783	0	-0.154517	0.23343	0	-0.188318	0.0747011	0	-0.164863	0.999232	0	-0.120576	0.800207	0	-0.19568	0.398465	0	0.00265473	0.997941	0	0.0338002	0.974101	0	0.0311455	0.999957	0	0.030817	0.953737	0	0.0751037	0.885464	0	0.0442867	0.999975	0
A_33_P3369419	NM_001282861	NM_001282861	54856	gon-4 like	GON4L	-0.0655532	0.536589	0	0.00130339	0.995561	0	-0.0500118	0.557765	0	-0.0032061	0.999232	0	-0.0602457	0.877297	0	0.0734171	0.673151	0	-0.0155414	0.981617	0	0.0513152	0.937066	0	0.0668566	0.999957	0	-0.0766232	0.790464	0	-0.133663	0.646638	0	-0.0570396	0.999975	0
A_33_P3337242	NM_001271667	NM_001271667	84062	dystrobrevin binding protein 1	DTNBP1	-0.0869335	0.583882	0	0.0994759	0.493878	0	-0.056341	0.670983	0	-0.0503799	0.999232	0	-0.0952635	0.855182	0	0.314107	0.121076	0	-0.0305925	0.976192	0	0.155817	0.858639	0	0.186409	0.999957	0	-0.364487	0.311921	0	-0.40937	0.326704	0	-0.0448836	0.999975	0
A_24_P826348	NM_198581	NM_198581	376940	zinc finger CCCH-type containing 6	ZC3H6	0.11507	0.361687	0	-0.0197304	0.925	0	-0.0458694	0.704756	0	0.0533122	0.999232	0	0.0244118	0.974832	0	-0.049629	0.845083	0	0.160939	0.719429	0	0.026139	0.978402	0	-0.1348	0.999957	0	0.102941	0.781889	0	0.0740408	0.868455	0	-0.0289005	0.999975	0
A_23_P88484	NM_001025248	NM_001025248	1854	deoxyuridine triphosphatase	DUT	0.233388	0.0232914	1	0.14929	0.163599	0	0.129099	0.163558	0	-0.0254452	0.999232	0	0.0571933	0.921556	0	0.306462	0.0844693	0	0.104289	0.823092	0	0.020191	0.982679	0	-0.0840981	0.999957	0	-0.331907	0.294165	0	-0.249269	0.487647	0	0.0826384	0.999975	0
A_24_P282578	NM_003145	NM_003145	6746	signal sequence receptor subunit 2	SSR2	0.120039	0.357054	0	0.132139	0.266031	0	0.263635	0.00505024	1	0.0312439	0.999232	0	0.0739793	0.893937	0	0.463952	0.0137981	1	-0.143596	0.753668	0	-0.131496	0.867538	0	0.0120996	0.999957	0	-0.432708	0.226282	0	-0.389973	0.315332	0	0.0427354	0.999975	0
A_33_P3278033	NM_001004125	NM_001004125	286319	tumor suppressor candidate 1	TUSC1	0.15173	0.727642	0	0.4175	0.175412	0	0.0171205	0.970144	0	0.107055	0.999232	0	0.127032	0.943877	0	-0.382286	0.519035	0	0.134609	0.946556	0	0.400379	0.851689	0	0.26577	0.999957	0	0.489341	0.604007	0	0.509318	0.634924	0	0.019977	0.999975	0
A_33_P3387352	ENST00000411514	ENST00000411514				0.00106134	0.996399	0	-0.076607	0.498999	0	-0.0310325	0.77762	0	0.0230747	0.999232	0	0.0527943	0.916042	0	0.168046	0.321259	0	0.0320939	0.963291	0	-0.0455745	0.955191	0	-0.0776684	0.999957	0	-0.144971	0.623181	0	-0.115251	0.743769	0	0.0297197	0.999975	0
A_33_P3289121	NM_032411	NM_032411	84417	chromosome 2 open reading frame 40	C2orf40	0.15508	0.252907	0	-0.11526	0.413556	0	0.0172301	0.915391	0	-0.0319037	0.999232	0	0.00890067	0.991567	0	-0.0823222	0.761952	0	0.13785	0.787299	0	-0.13249	0.874631	0	-0.270339	0.999957	0	0.0504185	0.919176	0	0.0912229	0.857043	0	0.0408043	0.999975	0
A_33_P3407941	A_33_P3407941	A_33_P3407941				-0.0365257	0.820448	0	-0.0396076	0.820022	0	-0.164177	0.0729141	0	-0.0142056	0.999232	0	-0.0396816	0.95108	0	-0.361272	0.0445663	-1	0.127652	0.772698	0	0.12457	0.872196	0	-0.00308188	0.999957	0	0.347066	0.288788	0	0.32159	0.371031	0	-0.0254759	0.999975	0
A_33_P3238074	NM_019008	NM_019008	54471	mitochondrial elongation factor 1	MIEF1	-0.04678	0.844247	0	0.0935224	0.660839	0	-0.193697	0.15347	0	0.19358	0.999232	0	-0.0865362	0.9177	0	0.0137561	0.974544	0	0.146917	0.833948	0	0.287219	0.82902	0	0.140302	0.999957	0	0.179824	0.728789	0	-0.100292	0.877231	0	-0.280116	0.999975	0
A_32_P18258	NM_006755	NM_006755	6888	transaldolase 1	TALDO1	-0.211716	0.0296193	-1	-0.264668	0.00317406	-1	-0.205717	0.0132714	-1	-0.0133998	0.999232	0	-0.177116	0.51903	0	-0.25995	0.11925	0	-0.00599899	0.995009	0	-0.0589514	0.942982	0	-0.0529524	0.999957	0	0.24655	0.404815	0	0.0828332	0.838823	0	-0.163717	0.999975	0
A_23_P135499	NM_013943	NM_013943	25932	chloride intracellular channel 4	CLIC4	0.0223247	0.899099	0	0.0915911	0.484269	0	0.0617906	0.588157	0	-0.0402064	0.999232	0	0.0555259	0.930097	0	0.186891	0.34969	0	-0.0394659	0.960204	0	0.0298005	0.974027	0	0.0692664	0.999957	0	-0.227098	0.487806	0	-0.131365	0.749445	0	0.0957323	0.999975	0
A_33_P3343467	NR_015401	NR_015401	255031	long intergenic non-protein coding RNA 957	LINC00957	0.102379	0.346098	0	-0.0698052	0.551738	0	-0.0224728	0.847774	0	0.0739064	0.999232	0	0.0205643	0.975552	0	-0.0921218	0.631612	0	0.124852	0.748068	0	-0.0473324	0.952279	0	-0.172184	0.999957	0	0.166028	0.561839	0	0.112686	0.749542	0	-0.0533421	0.999975	0
A_23_P408955	NM_004091	NM_004091	1870	E2F transcription factor 2	E2F2	-0.0459296	0.889943	0	-0.137831	0.618059	0	-0.0800302	0.737322	0	0.0581769	0.999232	0	-0.000722175	0.999589	0	-0.898618	0.0107284	-1	0.0341007	0.982652	0	-0.057801	0.974027	0	-0.0919017	0.999957	0	0.956795	0.173952	0	0.897895	0.253908	0	-0.0588991	0.999975	0
A_23_P9662	NM_005897	NM_005897	3652	intracisternal A particle-promoted polypeptide	IPP	0.045602	0.765709	0	-0.0477496	0.765827	0	0.00386562	0.980304	0	-0.045852	0.999232	0	0.0560894	0.923609	0	-0.0491965	0.843397	0	0.0417363	0.952595	0	-0.0516152	0.954985	0	-0.0933516	0.999957	0	0.00334449	0.994475	0	0.105286	0.802149	0	0.101941	0.999975	0
A_23_P45831	NM_004284	NM_004284	9557	chromodomain helicase DNA binding protein 1 like	CHD1L	0.0627043	0.618496	0	0.0171816	0.925	0	0.0461664	0.651482	0	0.00619998	0.999232	0	0.065216	0.886151	0	-0.043911	0.843397	0	0.0165379	0.981865	0	-0.0289848	0.969993	0	-0.0455228	0.999957	0	0.050111	0.891319	0	0.109127	0.76066	0	0.059016	0.999975	0
A_23_P388190	NM_033081	NM_033081	11083	death inducer-obliterator 1	DIDO1	-0.119989	0.370499	0	-0.23462	0.0276268	-1	-0.141104	0.155331	0	-0.20099	0.999232	0	-0.163813	0.640129	0	-0.220509	0.274711	0	0.0211155	0.981617	0	-0.0935163	0.903873	0	-0.114632	0.999957	0	0.0195192	0.968948	0	0.0566964	0.906502	0	0.0371772	0.999975	0
A_23_P400459	NM_144964	NM_144964	158234	tRNA methyltransferase 10B	TRMT10B	-0.0425165	0.700385	0	-0.0118759	0.938823	0	0.0586842	0.442677	0	-0.00225204	0.999232	0	-0.0785539	0.793917	0	0.0114237	0.958266	0	-0.101201	0.753284	0	-0.0705601	0.890907	0	0.0306406	0.999957	0	-0.0136758	0.968593	0	-0.0899777	0.763252	0	-0.0763019	0.999975	0
A_23_P162199	NM_024779	NM_024779	79837	phosphatidylinositol-5-phosphate 4-kinase type 2 gamma	PIP4K2C	0.0712799	0.734046	0	-0.0280527	0.921255	0	0.0773604	0.619881	0	-0.013724	0.999232	0	-0.123583	0.841903	0	-0.119733	0.700152	0	-0.00608045	0.996805	0	-0.105413	0.92413	0	-0.0993326	0.999957	0	0.106009	0.842364	0	-0.00385	0.995092	0	-0.109859	0.999975	0
A_24_P167984	NM_015251	NM_015251	23300	ATM interactor	ATMIN	-0.0615228	0.591441	0	-0.0688512	0.516967	0	0.01755	0.875995	0	-0.000983538	0.999232	0	-0.175503	0.441887	0	0.128288	0.435316	0	-0.0790728	0.841236	0	-0.0864011	0.88043	0	-0.00732837	0.999957	0	-0.129272	0.639058	0	-0.303791	0.314424	0	-0.174519	0.999975	0
A_23_P427760	NM_152431	NM_152431	143689	piwi like RNA-mediated gene silencing 4	PIWIL4	-0.07162	0.545236	0	0.0731214	0.515233	0	-0.0812289	0.343888	0	0.00505182	0.999232	0	0.0695701	0.866423	0	0.000539851	0.998497	0	0.00960896	0.989415	0	0.15435	0.835508	0	0.144741	0.999957	0	0.00451197	0.991087	0	0.0690303	0.855876	0	0.0645183	0.999975	0
A_23_P50897	NM_032390	NM_032390	84365	nucleolar protein interacting with the FHA domain of MKI67	NIFK	0.149121	0.313759	0	0.102031	0.521622	0	0.25179	0.0203351	1	0.059656	0.999232	0	0.103206	0.853052	0	0.268815	0.236447	0	-0.102669	0.862925	0	-0.149759	0.872196	0	-0.0470904	0.999957	0	-0.209159	0.604007	0	-0.165609	0.730247	0	0.0435502	0.999975	0
A_33_P3786807	CA436475	CA436475				-0.0478575	0.647563	0	-0.0143024	0.923847	0	-0.0798194	0.250203	0	-0.0372676	0.999232	0	-0.0310114	0.946367	0	0.0709829	0.655899	0	0.0319619	0.950683	0	0.0655171	0.899229	0	0.0335551	0.999957	0	-0.108251	0.660928	0	-0.101994	0.718114	0	0.00625621	0.999975	0
A_19_P00321345	ENST00000433310	ENST00000433310				0.0020134	0.989378	0	-0.00478909	0.977898	0	-0.0877775	0.188847	0	-0.0389389	0.999232	0	0.0064844	0.991469	0	0.156237	0.23941	0	0.0897909	0.772388	0	0.0829884	0.874631	0	-0.00680249	0.999957	0	-0.195176	0.385679	0	-0.149752	0.567831	0	0.0454233	0.999975	0
A_33_P3715177	NM_001271938	NM_001271938	1954	multiple EGF like domains 8	MEGF8	-0.10588	0.377028	0	-0.149057	0.142679	0	-0.13399	0.126318	0	-0.00768421	0.999232	0	-0.120425	0.732468	0	0.164959	0.381174	0	0.0281096	0.973207	0	-0.0150668	0.98636	0	-0.0431764	0.999957	0	-0.172643	0.582109	0	-0.285384	0.399474	0	-0.112741	0.999975	0
A_23_P47226	NM_020470	NM_020470	10897	Yip1 interacting factor homolog A, membrane trafficking protein	YIF1A	0.131992	0.125748	0	0.0419956	0.726656	0	0.00595871	0.960996	0	0.00232494	0.999232	0	-0.135493	0.569019	0	0.115809	0.466398	0	0.126033	0.715526	0	0.0360369	0.961994	0	-0.089996	0.999957	0	-0.113484	0.670089	0	-0.251302	0.369002	0	-0.137818	0.999975	0
A_24_P295543	NM_001001342	NM_001001342	282991	biogenesis of lysosomal organelles complex 1 subunit 2	BLOC1S2	0.0435437	0.867848	0	0.13	0.530039	0	0.0950945	0.58718	0	-0.192284	0.999232	0	0.166468	0.7941	0	0.261678	0.402763	0	-0.0515508	0.968258	0	0.0349051	0.981347	0	0.0864559	0.999957	0	-0.453962	0.362034	0	-0.0952101	0.892227	0	0.358752	0.999975	0
A_23_P50591	NM_004823	NM_004823	9424	potassium two pore domain channel subfamily K member 6	KCNK6	-0.11489	0.376838	0	-0.157067	0.157426	0	-0.124415	0.20246	0	0.0327986	0.999232	0	-0.0743183	0.891281	0	0.0215507	0.942285	0	0.00952448	0.992581	0	-0.0326523	0.97191	0	-0.0421768	0.999957	0	0.0112479	0.981874	0	-0.095869	0.83343	0	-0.107117	0.999975	0
A_33_P3387956	NM_013379	NM_013379	29952	dipeptidyl peptidase 7	DPP7	0.082279	0.582858	0	0.189639	0.0871743	0	0.0632963	0.59676	0	0.135239	0.999232	0	0.0357488	0.959301	0	0.272671	0.162531	0	0.0189827	0.982652	0	0.126343	0.87402	0	0.10736	0.999957	0	-0.137432	0.716034	0	-0.236923	0.547694	0	-0.0994903	0.999975	0
A_24_P236522	NM_001243646	NM_001243646	10421	CD2 cytoplasmic tail binding protein 2	CD2BP2	-0.12582	0.367675	0	-0.0747403	0.641082	0	-0.0419095	0.76135	0	-0.00613873	0.999232	0	0.0256253	0.976298	0	-0.0231956	0.942554	0	-0.0839108	0.88368	0	-0.0328308	0.974027	0	0.05108	0.999957	0	0.0170569	0.972927	0	0.0488209	0.92407	0	0.031764	0.999975	0
A_23_P93311	NM_013993	NM_013993	780	discoidin domain receptor tyrosine kinase 1	DDR1	-0.0276999	0.792812	0	0.0106694	0.939272	0	0.0781109	0.217964	0	0.0172825	0.999232	0	-0.012608	0.980529	0	-0.045539	0.774939	0	-0.105811	0.719429	0	-0.0674415	0.886591	0	0.0383693	0.999957	0	0.0628215	0.801842	0	0.0329311	0.91393	0	-0.0298904	0.999975	0
A_33_P3313920	NM_014219	NM_014219	3803	killer cell immunoglobulin like receptor, two Ig domains and long cytoplasmic tail 2	KIR2DL2	0.0304659	0.854512	0	0.00971009	0.966756	0	0.0363035	0.774481	0	0.102019	0.999232	0	-0.258472	0.319336	0	-0.053507	0.833105	0	-0.00583762	0.995969	0	-0.0265934	0.978128	0	-0.0207558	0.999957	0	0.155526	0.652769	0	-0.204965	0.586332	0	-0.360491	0.999975	0
A_23_P75083	NM_212479	NM_212479	10771	zinc finger MYND-type containing 11	ZMYND11	0.0174983	0.928242	0	-0.0382143	0.841173	0	-0.138044	0.173859	0	0.0817556	0.999232	0	-0.0784944	0.8909	0	0.0851776	0.735146	0	0.155543	0.746686	0	0.0998299	0.896869	0	-0.0557126	0.999957	0	-0.00342199	0.994544	0	-0.163672	0.695172	0	-0.16025	0.999975	0
A_21_P0012284	TCONS_l2_00017898	TCONS_l2_00017898				0.130813	0.330379	0	0.0790513	0.604965	0	0.0773839	0.509877	0	0.106176	0.999232	0	-0.00380734	0.995628	0	0.000689317	0.998497	0	0.0534293	0.943511	0	0.00166738	0.999385	0	-0.0517619	0.999957	0	0.105486	0.796717	0	-0.00449665	0.993638	0	-0.109983	0.999975	0
A_19_P00316857	ENST00000445707	ENST00000445707				0.0207045	0.907721	0	-0.073398	0.614033	0	-0.103094	0.310959	0	-0.0593008	0.999232	0	-0.181555	0.562814	0	-0.0678754	0.785755	0	0.123798	0.787891	0	0.0296956	0.974355	0	-0.0941025	0.999957	0	0.00857466	0.986353	0	-0.11368	0.793489	0	-0.122255	0.999975	0
A_32_P1381	M12623	M12623				-0.0333873	0.871985	0	0.0619642	0.755955	0	0.164176	0.156539	0	-0.0728062	0.999232	0	-0.114809	0.835001	0	0.0807423	0.787563	0	-0.197563	0.719429	0	-0.102212	0.913264	0	0.0953515	0.999957	0	-0.153548	0.728518	0	-0.195551	0.683301	0	-0.0420029	0.999975	0
A_32_P20523	NM_145715	NM_145715	166815	tigger transposable element derived 2	TIGD2	-0.00687825	0.971653	0	-0.0674024	0.648146	0	0.0800177	0.453531	0	-0.0260292	0.999232	0	0.0194478	0.980354	0	-0.0789569	0.741086	0	-0.0868959	0.861205	0	-0.14742	0.850492	0	-0.0605241	0.999957	0	0.0529277	0.903551	0	0.0984047	0.825755	0	0.045477	0.999975	0
A_21_P0000274	NR_002591	NR_002591	619570	small nucleolar RNA, C/D box 95	SNORD95	0.164715	0.22812	0	0.0446197	0.825807	0	0.0237572	0.884314	0	0.1407	0.999232	0	0.0502208	0.946457	0	-0.0658798	0.819983	0	0.140958	0.786642	0	0.0208625	0.983178	0	-0.120095	0.999957	0	0.20658	0.592828	0	0.116101	0.818159	0	-0.0904796	0.999975	0
A_33_P3220475	NR_026900	NR_026900	200058	uncharacterized protein FLJ23867	FLJ23867	0.0621736	0.562344	0	-0.078063	0.411068	0	0.0033148	0.97831	0	-0.104565	0.999232	0	-0.0760034	0.815117	0	0.0602909	0.738467	0	0.0588588	0.88368	0	-0.0813778	0.881382	0	-0.140237	0.999957	0	-0.164856	0.504312	0	-0.136294	0.640663	0	0.0285619	0.999975	0
A_24_P39454	NM_017553	NM_017553	54617	INO80 complex subunit	INO80	-0.094405	0.404297	0	-0.082684	0.461187	0	0.00318755	0.982483	0	0.0146595	0.999232	0	-0.063841	0.891281	0	-0.0568361	0.789998	0	-0.0975925	0.810772	0	-0.0858715	0.890089	0	0.011721	0.999957	0	0.0714957	0.833582	0	-0.00700482	0.987338	0	-0.0785005	0.999975	0
A_33_P3341616	NR_003945	NR_003945	387751	GTPase, very large interferon inducible pseudogene 1	GVINP1	-0.00412237	0.982423	0	0.0847803	0.482191	0	0.114849	0.198441	0	-0.0878383	0.999232	0	0.111815	0.758528	0	0.31221	0.0636676	0	-0.118971	0.772698	0	-0.0300686	0.971615	0	0.0889026	0.999957	0	-0.400048	0.220976	0	-0.200394	0.565799	0	0.199653	0.999975	0
A_33_P3218584	NM_015918	NM_015918	51367	POP5 homolog, ribonuclease P/MRP subunit	POP5	0.210691	0.0518991	0	0.115618	0.336913	0	0.0837879	0.428832	0	0.0549034	0.999232	0	0.00751857	0.991755	0	0.103932	0.645016	0	0.126903	0.777378	0	0.0318303	0.972293	0	-0.0950729	0.999957	0	-0.0490287	0.910887	0	-0.0964135	0.830237	0	-0.0473848	0.999975	0
A_23_P32414	NM_016542	NM_016542	51765	serine/threonine kinase 26	STK26	-0.0391536	0.910184	0	-0.0023315	0.997021	0	0.153881	0.460979	0	-0.379487	0.999232	0	0.158117	0.872033	0	-0.0464961	0.935905	0	-0.193035	0.841236	0	-0.156212	0.91913	0	0.0368221	0.999957	0	-0.332991	0.617543	0	0.204613	0.810055	0	0.537604	0.999975	0
A_23_P250156	NM_006548	NM_006548	10644	insulin like growth factor 2 mRNA binding protein 2	IGF2BP2	-0.0697419	0.805872	0	-0.172116	0.43732	0	0.0856128	0.684987	0	0.00091128	0.999672	0	0.0744876	0.947766	0	-0.564561	0.0760043	0	-0.155355	0.856981	0	-0.257729	0.850492	0	-0.102374	0.999957	0	0.565472	0.316967	0	0.639048	0.326704	0	0.0735763	0.999975	0
A_33_P3285824	NM_001170330	NM_001170330	401152	chromosome 4 open reading frame 3	C4orf3	0.0383979	0.830859	0	-0.00559866	0.984028	0	0.0665037	0.596097	0	0.0369097	0.999232	0	0.0332416	0.966752	0	0.25967	0.212939	0	-0.0281058	0.978389	0	-0.0721024	0.941442	0	-0.0439966	0.999957	0	-0.222761	0.538558	0	-0.226429	0.586687	0	-0.00366803	0.999975	0
A_32_P184727	NM_002265	NM_002265	3837	karyopherin subunit beta 1	KPNB1	-0.136821	0.214194	0	-0.0869192	0.4719	0	-0.161651	0.0594304	0	0.0154189	0.999232	0	-0.141635	0.654073	0	-0.117132	0.560121	0	0.0248295	0.977168	0	0.0747316	0.91913	0	0.0499021	0.999957	0	0.132551	0.687915	0	-0.0245035	0.957088	0	-0.157054	0.999975	0
A_33_P3295009	ENST00000445938	ENST00000445938				-0.0291452	0.827193	0	-0.0513151	0.676399	0	-0.0188427	0.868865	0	0.0996226	0.999232	0	-0.0273439	0.96045	0	0.0474634	0.816977	0	-0.0103026	0.988218	0	-0.0324724	0.968008	0	-0.0221698	0.999957	0	0.0521592	0.877701	0	-0.0748074	0.836737	0	-0.126967	0.999975	0
A_24_P233915	NM_001001653	NM_001001653	112950	mediator complex subunit 8	MED8	0.0147374	0.930657	0	-0.0427729	0.782615	0	-0.00962498	0.945704	0	-0.0397998	0.999232	0	-0.0793641	0.853526	0	0.147057	0.437498	0	0.0243624	0.977229	0	-0.033148	0.968684	0	-0.0575104	0.999957	0	-0.186857	0.536317	0	-0.226421	0.506152	0	-0.0395643	0.999975	0
A_23_P22548	NM_000390	NM_000390	1121	CHM, Rab escort protein 1	CHM	0.220562	0.0262827	1	0.11671	0.284736	0	0.149953	0.0830529	0	0.054631	0.999232	0	0.0469368	0.938073	0	0.404544	0.0185845	1	0.0706094	0.886871	0	-0.0332426	0.968706	0	-0.103852	0.999957	0	-0.349913	0.260422	0	-0.357607	0.313519	0	-0.00769413	0.999975	0
A_33_P3355371	ENST00000294161	ENST00000294161				-0.0122916	0.947696	0	-0.0263492	0.895167	0	0.0714451	0.51972	0	0.0501065	0.999232	0	0.0400396	0.951944	0	-0.0505473	0.845331	0	-0.0837367	0.872604	0	-0.0977942	0.891447	0	-0.0140575	0.999957	0	0.100654	0.792592	0	0.0905869	0.840601	0	-0.0100669	0.999975	0
A_23_P372925	NM_033426	NM_033426	85457	CLOCK interacting pacemaker	CIPC	-0.135107	0.288389	0	-0.0849313	0.545766	0	0.0178992	0.902711	0	-0.0928665	0.999232	0	0.0690423	0.904985	0	0.0327319	0.91055	0	-0.153006	0.745119	0	-0.102831	0.889758	0	0.0501758	0.999957	0	-0.125598	0.740401	0	0.0363103	0.941571	0	0.161909	0.999975	0
A_23_P119254	NM_018154	NM_018154	55723	anti-silencing function 1B histone chaperone	ASF1B	-0.0760276	0.613312	0	-0.0771385	0.597508	0	-0.035275	0.789752	0	-0.0931389	0.999232	0	-0.135084	0.725873	0	-0.0684582	0.787156	0	-0.0407527	0.959846	0	-0.0418635	0.966988	0	-0.00111085	0.999957	0	-0.0246807	0.960006	0	-0.0666262	0.886549	0	-0.0419455	0.999975	0
A_23_P144677	ENST00000231368	ENST00000231368				-0.0977513	0.497787	0	-0.0244079	0.909258	0	0.156235	0.111582	0	-0.254041	0.999232	0	0.0268765	0.974101	0	0.0961187	0.691279	0	-0.253986	0.685006	0	-0.180643	0.83957	0	0.0733434	0.999957	0	-0.350159	0.307527	0	-0.0692423	0.885286	0	0.280917	0.999975	0
A_21_P0013550	ENST00000427722	ENST00000427722				0.151192	0.178059	0	0.0482349	0.761132	0	0.109123	0.248959	0	-0.020861	0.999232	0	0.0205641	0.979788	0	-0.136915	0.501094	0	0.0420695	0.951968	0	-0.0608877	0.944561	0	-0.102957	0.999957	0	0.116054	0.742585	0	0.157479	0.677179	0	0.0414251	0.999975	0
A_23_P45999	NM_012168	NM_012168	26232	F-box protein 2	FBXO2	0.0836383	0.517414	0	0.0984774	0.395178	0	0.0101156	0.943187	0	0.0709952	0.999232	0	-0.00726107	0.991567	0	0.0376607	0.88085	0	0.0735227	0.882686	0	0.0883617	0.896355	0	0.014839	0.999957	0	0.0333345	0.935363	0	-0.0449218	0.919243	0	-0.0782563	0.999975	0
A_24_P134195	NM_001020818	NM_001020818	91663	myeloid associated differentiation marker	MYADM	-0.247844	0.0748885	0	-0.138128	0.374218	0	-0.223778	0.0553054	0	-0.0181664	0.999232	0	-0.09449	0.889137	0	-0.353549	0.129294	0	-0.0240654	0.982123	0	0.0856504	0.937066	0	0.109716	0.999957	0	0.335383	0.414522	0	0.259059	0.591469	0	-0.0763236	0.999975	0
A_23_P136012	NM_012180	NM_012180	26269	F-box protein 8	FBXO8	0.0593504	0.804726	0	0.209464	0.2052	0	0.230666	0.0926928	0	0.143854	0.999232	0	0.0601253	0.949964	0	0.143954	0.668475	0	-0.171315	0.796967	0	-0.0212015	0.987989	0	0.150114	0.999957	0	-9.98411e-05	0.999866	0	-0.0838282	0.901791	0	-0.0837284	0.999975	0
A_33_P3413905	NM_024866	NM_024866	79924	adrenomedullin 2	ADM2	0.124586	0.289379	0	0.033262	0.848083	0	-0.0938742	0.332686	0	0.0881083	0.999232	0	-0.0859437	0.847641	0	0.112434	0.592188	0	0.21846	0.685006	0	0.127136	0.865217	0	-0.0913236	0.999957	0	-0.0243258	0.95761	0	-0.198378	0.583193	0	-0.174052	0.999975	0
A_33_P3227284	NM_181672	NM_181672	8473	O-linked N-acetylglucosamine (GlcNAc) transferase	OGT	-0.00208344	0.995094	0	0.119982	0.54145	0	0.212103	0.119024	0	-0.204824	0.999232	0	0.286902	0.508312	0	0.165125	0.607019	0	-0.214186	0.745119	0	-0.0921211	0.944235	0	0.122065	0.999957	0	-0.369949	0.431535	0	0.121777	0.852774	0	0.491725	0.999975	0
A_23_P91930	NM_024638	NM_024638	79691	queuine tRNA-ribosyltransferase accessory subunit 2	QTRT2	-0.0625788	0.594717	0	-0.0992341	0.301384	0	0.0159584	0.890778	0	-0.108116	0.999232	0	-0.0580663	0.896797	0	0.035166	0.870653	0	-0.0785372	0.843511	0	-0.115192	0.858585	0	-0.0366553	0.999957	0	-0.143282	0.604994	0	-0.0932323	0.78958	0	0.0500498	0.999975	0
A_24_P277747	NM_006586	NM_006586	10695	canopy FGF signaling regulator 3	CNPY3	-0.183248	0.0608966	0	-0.050015	0.724166	0	-0.0611592	0.541623	0	-0.0210877	0.999232	0	-0.0847271	0.835001	0	0.118256	0.541813	0	-0.122088	0.761763	0	0.0111442	0.989311	0	0.133233	0.999957	0	-0.139344	0.656389	0	-0.202983	0.547914	0	-0.0636394	0.999975	0
A_23_P53324	NM_024623	NM_024623	79676	2-oxoglutarate and iron dependent oxygenase domain containing 2	OGFOD2	-0.041934	0.80116	0	-0.112852	0.366617	0	-0.00564191	0.97263	0	0.0109249	0.999232	0	-0.050327	0.938522	0	0.163417	0.439944	0	-0.0362921	0.965151	0	-0.10721	0.885246	0	-0.0709178	0.999957	0	-0.152492	0.670472	0	-0.213744	0.581711	0	-0.0612519	0.999975	0
A_23_P432545	NM_173584	NM_173584	283229	calcium release activated channel regulator 2B	CRACR2B	0.231301	0.0917917	0	0.108932	0.506504	0	0.0712664	0.621169	0	0.00501892	0.999232	0	0.0288374	0.977025	0	0.0697476	0.824138	0	0.160035	0.772698	0	0.0376657	0.973359	0	-0.122369	0.999957	0	-0.0647287	0.904574	0	-0.0409102	0.94538	0	0.0238184	0.999975	0
A_33_P3329344	NM_004104	NM_004104	2194	fatty acid synthase	FASN	0.0251734	0.905889	0	-0.125844	0.407805	0	-0.115535	0.351205	0	-0.120976	0.999232	0	-0.322624	0.309328	0	-0.164688	0.525894	0	0.140709	0.797965	0	-0.0103086	0.993085	0	-0.151017	0.999957	0	0.0437122	0.934958	0	-0.157936	0.751881	0	-0.201648	0.999975	0
A_23_P91697	NM_004737	NM_004737	9215	LARGE xylosyl- and glucuronyltransferase 1	LARGE1	-0.0376388	0.75261	0	-0.0437209	0.712203	0	-0.0845966	0.259424	0	-0.0390859	0.999232	0	-0.00648831	0.991567	0	-0.109908	0.490481	0	0.0469577	0.920099	0	0.0408756	0.954343	0	-0.00608208	0.999957	0	0.0708218	0.809658	0	0.103419	0.736068	0	0.0325976	0.999975	0
A_23_P250035	NM_004168	NM_004168	6389	succinate dehydrogenase complex flavoprotein subunit A	SDHA	-0.303393	0.00838953	-1	-0.126192	0.317832	0	-0.183871	0.0603988	0	-0.196637	0.999232	0	-0.28856	0.293435	0	0.0536701	0.844264	0	-0.119522	0.810772	0	0.0576794	0.953973	0	0.177201	0.999957	0	-0.250307	0.466578	0	-0.34223	0.375333	0	-0.0919223	0.999975	0
A_24_P187948	NM_197966	NM_197966	637	BH3 interacting domain death agonist	BID	0.059721	0.568593	0	0.027812	0.833314	0	0.0146068	0.889549	0	0.0360358	0.999232	0	0.0385404	0.934782	0	0.0355547	0.853606	0	0.0451142	0.922701	0	0.0132052	0.983943	0	-0.031909	0.999957	0	0.000481077	0.998815	0	0.00298569	0.993759	0	0.00250462	0.999975	0
A_23_P126241	NM_003760	NM_003760	8672	eukaryotic translation initiation factor 4 gamma 3	EIF4G3	-0.187587	0.0917495	0	-0.176749	0.0988079	0	-0.23342	0.0107947	-1	-0.0969951	0.999232	0	-0.28363	0.265897	0	-0.112082	0.615478	0	0.0458327	0.950683	0	0.0566709	0.951267	0	0.0108382	0.999957	0	0.0150869	0.974584	0	-0.171549	0.659911	0	-0.186635	0.999975	0
A_24_P914495	NM_004954	NM_004954	2011	microtubule affinity regulating kinase 2	MARK2	-0.153151	0.454368	0	-0.195782	0.265751	0	-0.280904	0.0439341	-1	0.0747561	0.999232	0	-0.362739	0.392577	0	-0.186794	0.569572	0	0.127753	0.870718	0	0.0851215	0.951774	0	-0.0426315	0.999957	0	0.26155	0.613882	0	-0.175945	0.784385	0	-0.437495	0.999975	0
A_23_P98057	NM_001005368	NM_001005368	7580	zinc finger protein 32	ZNF32	0.0440606	0.750378	0	0.16223	0.0787388	0	0.0179104	0.886802	0	0.0401637	0.999232	0	0.0925904	0.800207	0	0.369533	0.0213611	1	0.0261502	0.973414	0	0.14432	0.84917	0	0.11817	0.999957	0	-0.329369	0.260422	0	-0.276942	0.385736	0	0.0524267	0.999975	0
A_24_P290354	NM_006007	NM_006007	7763	zinc finger AN1-type containing 5	ZFAND5	-0.0379564	0.772714	0	0.0208461	0.900365	0	0.0326447	0.75383	0	-0.0251379	0.999232	0	-0.00788952	0.991469	0	-0.307633	0.0409353	-1	-0.0706011	0.867668	0	-0.0117986	0.987989	0	0.0588025	0.999957	0	0.282495	0.294278	0	0.299743	0.330178	0	0.0172484	0.999975	0
A_24_P838947	NR_033892	NR_033892	440419	TBC1 domain family member 3 pseudogene 5	TBC1D3P5	0.0802948	0.599697	0	0.111526	0.397389	0	-0.0298365	0.833983	0	0.0727862	0.999232	0	0.0282452	0.97287	0	-0.157816	0.476845	0	0.110131	0.831209	0	0.141362	0.865217	0	0.031231	0.999957	0	0.230603	0.50454	0	0.186062	0.647661	0	-0.044541	0.999975	0
A_33_P3382595	NR_001445	NR_001445	125050	RNA, 7SK small nuclear	RN7SK	0.240407	0.288243	0	0.0182406	0.966076	0	-0.00527431	0.987196	0	0.191026	0.999232	0	0.388261	0.46856	0	0.381	0.285868	0	0.245681	0.767592	0	0.0235149	0.988895	0	-0.222167	0.999957	0	-0.189974	0.784997	0	0.00726049	0.993784	0	0.197235	0.999975	0
A_33_P3318444	NM_001146684	NM_001146684	643904	ring finger protein 222	RNF222	0.11892	0.714805	0	0.211252	0.426075	0	-0.173616	0.43549	0	0.200211	0.999232	0	0.255465	0.756401	0	-0.219582	0.641716	0	0.292536	0.755053	0	0.384868	0.835508	0	0.0923314	0.999957	0	0.419793	0.546729	0	0.475047	0.547914	0	0.0552546	0.999975	0
A_32_P116058	NR_015427	NR_015427				0.0631496	0.570074	0	-0.0551027	0.629186	0	-0.0187513	0.86308	0	-0.0237301	0.999232	0	-0.109331	0.699814	0	-0.0178669	0.938686	0	0.0819009	0.829911	0	-0.0363514	0.963563	0	-0.118252	0.999957	0	-0.00586323	0.987904	0	-0.0914645	0.783283	0	-0.0856013	0.999975	0
A_23_P70448	NM_005325	NM_005325	3024	histone cluster 1 H1 family member a	HIST1H1A	0.115907	0.456756	0	0.0389848	0.854292	0	0.00838428	0.963901	0	0.00194091	0.999232	0	-0.300238	0.319628	0	-0.0273239	0.936664	0	0.107522	0.849893	0	0.0306005	0.978402	0	-0.0769217	0.999957	0	0.0292648	0.957965	0	-0.272914	0.525036	0	-0.302179	0.999975	0
A_23_P302094	NM_033416	NM_033416	92856	IMP4, U3 small nucleolar ribonucleoprotein	IMP4	0.0589328	0.642182	0	0.0797631	0.474434	0	-0.00161434	0.9908	0	0.0202158	0.999232	0	-0.0623778	0.892301	0	0.179779	0.278106	0	0.0605472	0.899885	0	0.0813774	0.895557	0	0.0208302	0.999957	0	-0.159564	0.57974	0	-0.242157	0.439976	0	-0.0825937	0.999975	0
A_23_P213883	NM_133433	NM_133433	25836	NIPBL, cohesin loading factor	NIPBL	-0.0961556	0.333496	0	-0.209991	0.00776356	-1	-0.0986224	0.196256	0	-0.0562504	0.999232	0	-0.062899	0.876401	0	0.0115738	0.961374	0	0.00246676	0.997628	0	-0.111369	0.858639	0	-0.113836	0.999957	0	-0.0678242	0.8261	0	-0.0744728	0.834934	0	-0.00664857	0.999975	0
A_21_P0014503	NR_103812	NR_103812	100507398	INTS6 antisense RNA 1	INTS6-AS1	0.0626062	0.696954	0	-0.094441	0.493878	0	-0.00825164	0.960971	0	-0.0800174	0.999232	0	0.107155	0.813225	0	0.0876252	0.724514	0	0.0708579	0.908041	0	-0.0861893	0.914937	0	-0.157047	0.999957	0	-0.167643	0.646709	0	0.0195301	0.971577	0	0.187173	0.999975	0
A_23_P16415	NM_002333	NM_002333	4037	LDL receptor related protein 3	LRP3	-0.180209	0.770085	0	0.417666	0.383148	0	0.234772	0.597001	0	0.538789	0.999232	0	-0.12753	0.962105	0	-1.35293	0.056028	0	-0.414981	0.82356	0	0.182895	0.962591	0	0.597876	0.999957	0	1.89172	0.173952	0	1.2254	0.3869	0	-0.666319	0.999975	0
A_24_P305623	NM_006134	NM_006134	757	transmembrane protein 50B	TMEM50B	0.180362	0.212417	0	0.165431	0.23493	0	0.313795	0.00510217	1	-0.0568441	0.999232	0	0.269416	0.441887	0	0.39189	0.0795561	0	-0.133433	0.82071	0	-0.148364	0.87402	0	-0.0149314	0.999957	0	-0.448734	0.262251	0	-0.122474	0.821935	0	0.32626	0.999975	0
A_24_P835500	NM_001034841	NM_001034841	162073	ITPRIP like 2	ITPRIPL2	-0.063148	0.643278	0	-0.0387152	0.809407	0	-0.147563	0.0840126	0	-0.0620426	0.999232	0	-0.107412	0.772447	0	0.0305849	0.905877	0	0.084415	0.852714	0	0.108848	0.874631	0	0.0244328	0.999957	0	-0.0926276	0.791221	0	-0.137997	0.705503	0	-0.0453697	0.999975	0
A_23_P118516	NM_016078	NM_016078	51030	trans-golgi network vesicle protein 23 homolog B	TVP23B	-0.0371413	0.848353	0	0.007504	0.979623	0	0.109452	0.361465	0	-0.123761	0.999232	0	0.159805	0.71255	0	0.288367	0.190241	0	-0.146593	0.78023	0	-0.101948	0.908064	0	0.0446453	0.999957	0	-0.412128	0.287245	0	-0.128562	0.800099	0	0.283566	0.999975	0
A_33_P3279475	AF116680	AF116680				-0.085175	0.712229	0	-0.014703	0.966528	0	-0.1639	0.268457	0	0.198207	0.999232	0	0.00234399	0.998553	0	-0.0118771	0.980083	0	0.0787246	0.936028	0	0.149197	0.888161	0	0.070472	0.999957	0	0.210084	0.691672	0	0.0142211	0.984907	0	-0.195863	0.999975	0
A_23_P200838	NM_003679	NM_003679	8564	kynurenine 3-monooxygenase	KMO	0.0384878	0.792001	0	0.0182782	0.923847	0	0.0355386	0.754352	0	-0.152671	0.999232	0	-0.130125	0.684771	0	0.106582	0.590528	0	0.00294914	0.997605	0	-0.0172604	0.982814	0	-0.0202096	0.999957	0	-0.259254	0.373197	0	-0.236707	0.478953	0	0.0225469	0.999975	0
A_33_P3369844	NM_013230	NM_013230	100133941	CD24 molecule	CD24	-0.061607	0.775065	0	-0.082072	0.694029	0	0.139135	0.30657	0	-0.188582	0.999232	0	0.088916	0.906693	0	-0.00489407	0.991942	0	-0.200742	0.745119	0	-0.221206	0.84917	0	-0.0204649	0.999957	0	-0.183688	0.705107	0	0.0938101	0.878618	0	0.277498	0.999975	0
A_19_P00322571	NR_033319	NR_033319	440823	myocardial infarction associated transcript (non-protein coding)	MIAT	-0.0724137	0.59441	0	0.0287694	0.872656	0	0.0317604	0.793715	0	0.0456416	0.999232	0	0.104331	0.78847	0	0.202118	0.267245	0	-0.104174	0.816853	0	-0.00299104	0.999185	0	0.101183	0.999957	0	-0.156476	0.630874	0	-0.0977874	0.813119	0	0.058689	0.999975	0
A_23_P366328	NM_152415	NM_152415	137492	VPS37A, ESCRT-I subunit	VPS37A	-0.0696864	0.652957	0	-0.0104869	0.965297	0	0.066539	0.571782	0	0.0566776	0.999232	0	0.0258496	0.974345	0	-0.0458992	0.867522	0	-0.136225	0.77115	0	-0.0770259	0.930733	0	0.0591996	0.999957	0	0.102577	0.796365	0	0.0717487	0.878955	0	-0.0308281	0.999975	0
A_23_P169428	NM_015679	NM_015679	26995	TruB pseudouridine synthase family member 2	TRUB2	0.0241393	0.851575	0	0.0500054	0.666461	0	-0.0313388	0.746134	0	0.0558864	0.999232	0	-0.101987	0.722257	0	-0.155623	0.305154	0	0.0554781	0.897863	0	0.0813442	0.885246	0	0.0258661	0.999957	0	0.21151	0.39958	0	0.0536362	0.878514	0	-0.157874	0.999975	0
A_33_P3280044	NM_001256182	NM_001256182	29123	ankyrin repeat domain 11	ANKRD11	-0.113341	0.447619	0	-0.268407	0.0169847	-1	-0.253845	0.0121956	-1	-0.159631	0.999232	0	-0.179182	0.624838	0	0.0276141	0.932824	0	0.140504	0.779126	0	-0.0145622	0.988539	0	-0.155066	0.999957	0	-0.187245	0.624221	0	-0.206796	0.628338	0	-0.019551	0.999975	0
A_33_P3336780	NM_001282291	NM_001282291	11194	ATP binding cassette subfamily B member 8	ABCB8	0.0316589	0.822223	0	0.0198018	0.910899	0	-0.0611964	0.519684	0	0.0672408	0.999232	0	0.0762599	0.848541	0	-0.00754347	0.977492	0	0.0928552	0.823092	0	0.0809981	0.897213	0	-0.0118571	0.999957	0	0.0747843	0.824976	0	0.0838034	0.828239	0	0.00901907	0.999975	0
A_23_P105012	NM_017878	NM_017878	54979	HRAS like suppressor 2	HRASLS2	0.0767243	0.677228	0	-0.0286046	0.909176	0	0.00709945	0.971611	0	-0.20681	0.999232	0	-0.27015	0.441887	0	-0.116371	0.680903	0	0.0696249	0.930248	0	-0.035704	0.974596	0	-0.105329	0.999957	0	-0.0904388	0.853559	0	-0.15378	0.762612	0	-0.0633408	0.999975	0
A_33_P3334248	ENST00000484152	ENST00000484152				-0.144041	0.0936811	0	-0.0886796	0.341592	0	-0.176389	0.0123525	-1	0.0334643	0.999232	0	-0.0873237	0.781923	0	-0.177304	0.229599	0	0.0323484	0.955814	0	0.0877095	0.876296	0	0.0553611	0.999957	0	0.210769	0.400822	0	0.0899806	0.784111	0	-0.120788	0.999975	0
A_33_P3359543	NM_152289	NM_152289	93134	zinc finger protein 561	ZNF561	0.120797	0.291608	0	0.00751786	0.973071	0	0.0772714	0.431886	0	-0.02057	0.999232	0	0.0626462	0.904278	0	-0.00362503	0.991296	0	0.0435257	0.94799	0	-0.0697536	0.92892	0	-0.113279	0.999957	0	-0.016945	0.96922	0	0.0662712	0.875862	0	0.0832161	0.999975	0
A_33_P3308434	NM_024848	NM_024848	79906	MORN repeat containing 1	MORN1	0.00337577	0.986159	0	0.0317862	0.848568	0	-0.134977	0.117272	0	-0.050959	0.999232	0	-0.0277499	0.966752	0	-0.0669991	0.762992	0	0.138353	0.738659	0	0.166763	0.835508	0	0.0284104	0.999957	0	0.0160401	0.970479	0	0.0392493	0.927708	0	0.0232091	0.999975	0
A_23_P345065	NM_016510	NM_016510	51540	selenocysteine lyase	SCLY	-0.0401204	0.749001	0	-0.0902647	0.345964	0	-0.0586123	0.497856	0	-0.0394602	0.999232	0	-0.147723	0.545531	0	-0.105541	0.536713	0	0.0184919	0.979808	0	-0.0316524	0.968008	0	-0.0501443	0.999957	0	0.066081	0.830598	0	-0.0421817	0.908386	0	-0.108263	0.999975	0
A_23_P114808	NM_001024732	NM_001024732	51102	mitochondrial trans-2-enoyl-CoA reductase	MECR	0.0739111	0.59008	0	-0.0116333	0.957109	0	0.0053135	0.97235	0	0.0605618	0.999232	0	-0.0552032	0.92392	0	0.257198	0.14398	0	0.0685976	0.897267	0	-0.0169468	0.984332	0	-0.0855444	0.999957	0	-0.196636	0.532742	0	-0.312401	0.371031	0	-0.115765	0.999975	0
A_32_P226786	NM_173822	NM_173822	285172	family with sequence similarity 126 member B	FAM126B	-0.00666725	0.987903	0	-0.00493479	0.992597	0	0.0623801	0.817159	0	-0.139303	0.999232	0	0.463255	0.430215	0	0.2073	0.65436	0	-0.0690474	0.968258	0	-0.0673149	0.971345	0	0.00173246	0.999957	0	-0.346604	0.622081	0	0.255955	0.763252	0	0.602559	0.999975	0
A_24_P925799	ENST00000390369	ENST00000390369				0.00764165	0.962975	0	0.0273205	0.867848	0	0.0412819	0.69787	0	-0.0138091	0.999232	0	-0.133417	0.652344	0	0.0190131	0.940531	0	-0.0336403	0.961159	0	-0.0139615	0.986581	0	0.0196788	0.999957	0	-0.0328222	0.932334	0	-0.15243	0.64884	0	-0.119608	0.999975	0
A_33_P3300495	ENST00000409310	ENST00000409310				-0.0211847	0.899325	0	-0.131342	0.223524	0	-0.10975	0.241183	0	-0.069942	0.999232	0	0.0628107	0.905894	0	-0.0568475	0.811378	0	0.088565	0.850317	0	-0.0215926	0.981347	0	-0.110158	0.999957	0	-0.0130945	0.97658	0	0.119658	0.762357	0	0.132753	0.999975	0
A_23_P215787	NM_012257	NM_012257	26959	HMG-box transcription factor 1	HBP1	-0.149036	0.17291	0	-0.00499202	0.982846	0	0.0789827	0.42557	0	-0.0657277	0.999232	0	0.213809	0.430215	0	0.323522	0.0580387	0	-0.228019	0.685006	0	-0.0839748	0.903873	0	0.144044	0.999957	0	-0.38925	0.239429	0	-0.109714	0.783155	0	0.279536	0.999975	0
A_24_P219920	NM_018708	NM_018708	55527	fem-1 homolog A	FEM1A	-0.0773341	0.499958	0	-0.00857114	0.964352	0	0.0227416	0.839972	0	0.107181	0.999232	0	0.0321217	0.953853	0	-0.0908267	0.624368	0	-0.100076	0.792266	0	-0.0313127	0.968684	0	0.068763	0.999957	0	0.198008	0.461521	0	0.122948	0.710839	0	-0.0750594	0.999975	0
A_23_P75441	NM_032344	NM_032344	84304	nudix hydrolase 22	NUDT22	0.133153	0.151812	0	0.0743446	0.480719	0	-0.00057792	0.995878	0	0.0726562	0.999232	0	-0.0401476	0.938139	0	0.235585	0.111006	0	0.133731	0.715526	0	0.0749225	0.899229	0	-0.0588087	0.999957	0	-0.162929	0.543124	0	-0.275733	0.354714	0	-0.112804	0.999975	0
A_21_P0000588	NR_033205	NR_033205	404266	HOXB cluster antisense RNA 3	HOXB-AS3	-0.0315814	0.934247	0	0.0283687	0.949998	0	-0.0930844	0.710764	0	-0.0551816	0.999232	0	-0.193149	0.835463	0	-0.288709	0.507988	0	0.061503	0.973207	0	0.121453	0.947499	0	0.0599502	0.999957	0	0.233527	0.75944	0	0.0955593	0.921208	0	-0.137968	0.999975	0
A_33_P3340757	THC2528869	THC2528869				0.103158	0.480795	0	0.10953	0.417938	0	0.0058728	0.97263	0	0.196869	0.999232	0	0.0700075	0.90783	0	-0.316802	0.106049	0	0.0972851	0.854709	0	0.103657	0.892397	0	0.00637234	0.999957	0	0.513672	0.180825	0	0.38681	0.331554	0	-0.126862	0.999975	0
A_33_P3294946	ENST00000400864	ENST00000400864				0.0758062	0.54202	0	0.0741906	0.535559	0	0.0548874	0.586348	0	0.0428536	0.999232	0	-0.0985588	0.786186	0	0.224663	0.175636	0	0.0209188	0.979775	0	0.0193032	0.981666	0	-0.0016156	0.999957	0	-0.18181	0.533068	0	-0.323222	0.328513	0	-0.141412	0.999975	0
A_21_P0010871	NR_026566	NR_026566				-0.0192928	0.904966	0	-0.000213692	0.99961	0	-0.0558315	0.596192	0	0.116367	0.999232	0	-0.00642733	0.992262	0	-0.0735385	0.737884	0	0.0365387	0.959846	0	0.0556178	0.946046	0	0.0190791	0.999957	0	0.189905	0.532742	0	0.0671112	0.871943	0	-0.122794	0.999975	0
A_23_P127533	NM_032299	NM_032299	84259	defective in cullin neddylation 1 domain containing 5	DCUN1D5	0.0833407	0.600155	0	0.162206	0.185872	0	0.223705	0.0263592	1	-0.102339	0.999232	0	0.127753	0.77393	0	0.250533	0.232935	0	-0.140365	0.776274	0	-0.0614999	0.952131	0	0.0788649	0.999957	0	-0.352872	0.326165	0	-0.12278	0.795517	0	0.230092	0.999975	0
A_32_P57702	NR_033245	NR_033245	641746	glycine cleavage system protein H (aminomethyl carrier) pseudogene	LOC641746	-0.0372137	0.72177	0	-0.0545884	0.550806	0	-0.109784	0.0771997	0	-0.00259907	0.999232	0	-0.0759172	0.781827	0	0.0661017	0.664848	0	0.0725705	0.823092	0	0.0551958	0.913974	0	-0.0173747	0.999957	0	-0.0687008	0.786945	0	-0.142019	0.577313	0	-0.0733181	0.999975	0
A_24_P88850	NM_012219	NM_012219	22808	muscle RAS oncogene homolog	MRAS	0.0817588	0.390365	0	-0.0742571	0.423842	0	-0.0700571	0.349833	0	0.058545	0.999232	0	-0.127496	0.587195	0	-0.0272169	0.894001	0	0.151816	0.685006	0	-0.00420006	0.997151	0	-0.156016	0.999957	0	0.0857618	0.751769	0	-0.100279	0.735786	0	-0.186041	0.999975	0
A_24_P260639	NM_005320	NM_005320	3007	histone cluster 1 H1 family member d	HIST1H1D	0.177422	0.2931	0	0.097198	0.623847	0	0.0164793	0.937375	0	-0.033307	0.999232	0	-0.0966002	0.897739	0	0.14024	0.648756	0	0.160943	0.795169	0	0.0807187	0.94771	0	-0.0802239	0.999957	0	-0.173547	0.726609	0	-0.23684	0.654122	0	-0.0632932	0.999975	0
A_33_P3324651	NM_001242600	NM_001242600	9584	RNA binding motif protein 39	RBM39	-0.010507	0.953324	0	-0.0255063	0.893349	0	-0.159511	0.0723692	0	-0.027802	0.999232	0	-0.00884463	0.991527	0	0.12555	0.543508	0	0.149004	0.737285	0	0.134005	0.858639	0	-0.0149994	0.999957	0	-0.153352	0.645923	0	-0.134395	0.728055	0	0.0189574	0.999975	0
A_21_P0013348	TCONS_l2_00026880	TCONS_l2_00026880				0.012304	0.970613	0	0.10753	0.683232	0	0.0705358	0.744432	0	0.0714765	0.999232	0	-0.0891143	0.936763	0	-0.202918	0.593538	0	-0.0582318	0.968258	0	0.0369943	0.981815	0	0.0952261	0.999957	0	0.274394	0.648366	0	0.113804	0.885464	0	-0.160591	0.999975	0
A_24_P268893	NM_144721	NM_144721	152815	THAP domain containing 6	THAP6	0.119716	0.26624	0	0.110985	0.282673	0	0.098636	0.2605	0	-0.0141728	0.999232	0	0.0931512	0.801134	0	-0.0739742	0.723505	0	0.0210799	0.979737	0	0.0123494	0.987989	0	-0.00873049	0.999957	0	0.0598015	0.869686	0	0.167125	0.624288	0	0.107324	0.999975	0
A_23_P250644	NM_080656	NM_080656	91368	CDKN2A interacting protein N-terminal like	CDKN2AIPNL	0.0566202	0.640882	0	0.097575	0.316863	0	0.0571699	0.529338	0	-0.0699611	0.999232	0	0.0694204	0.859351	0	-0.0120332	0.961359	0	-0.000549721	0.999322	0	0.0404051	0.960925	0	0.0409548	0.999957	0	-0.0579279	0.860457	0	0.0814535	0.824486	0	0.139381	0.999975	0
A_21_P0010021	TCONS_00028340	TCONS_00028340				-0.112669	0.430322	0	-0.280153	0.00924819	-1	-0.139262	0.177658	0	0.000410848	0.999672	0	0.0203493	0.981273	0	-0.102072	0.681002	0	0.0265928	0.979254	0	-0.140891	0.867538	0	-0.167484	0.999957	0	0.102482	0.805131	0	0.122421	0.790389	0	0.0199385	0.999975	0
A_33_P3357530	NM_006598	NM_006598	10723	solute carrier family 12 member 7	SLC12A7	-0.0687989	0.657385	0	-0.0524195	0.759318	0	-0.03866	0.769741	0	0.014983	0.999232	0	-0.0590946	0.926163	0	-0.0941512	0.695877	0	-0.0301389	0.974351	0	-0.0137595	0.988143	0	0.0163795	0.999957	0	0.109134	0.779361	0	0.0350566	0.943884	0	-0.0740776	0.999975	0
A_33_P3324949	NR_027317	NR_027317	646600	IGF2BP2 antisense RNA 1	IGF2BP2-AS1	0.113769	0.404934	0	0.0496842	0.777819	0	-0.127933	0.207112	0	0.0388541	0.999232	0	0.00304226	0.996467	0	-0.226577	0.262099	0	0.241702	0.685006	0	0.177617	0.844713	0	-0.0640844	0.999957	0	0.265431	0.433909	0	0.229619	0.561824	0	-0.0358118	0.999975	0
A_23_P128828	NM_004643	NM_004643	8106	poly(A) binding protein nuclear 1	PABPN1	-0.0699931	0.615053	0	-0.0339674	0.842828	0	0.0152591	0.911678	0	-0.1191	0.999232	0	-0.19056	0.50394	0	0.00300287	0.993161	0	-0.0852522	0.856713	0	-0.0492265	0.95778	0	0.0360257	0.999957	0	-0.122103	0.723663	0	-0.193562	0.593329	0	-0.0714598	0.999975	0
A_23_P154771	NM_080611	NM_080611	128853	dual specificity phosphatase 15	DUSP15	0.170132	0.580544	0	0.247276	0.340195	0	0.14514	0.546339	0	0.130185	0.999232	0	0.200746	0.8401	0	-0.368126	0.40025	0	0.0249921	0.989415	0	0.102136	0.961994	0	0.0771437	0.999957	0	0.498311	0.476226	0	0.568872	0.47482	0	0.070561	0.999975	0
A_33_P3225625	NM_001003799	NM_001003799	445347	TCR gamma alternate reading frame protein	TARP	0.0618952	0.712229	0	0.124672	0.340241	0	-0.0101381	0.9519	0	0.168382	0.999232	0	0.00280938	0.997085	0	0.110216	0.65327	0	0.0720333	0.911309	0	0.13481	0.873679	0	0.0627771	0.999957	0	0.0581657	0.901823	0	-0.107407	0.824878	0	-0.165573	0.999975	0
A_23_P65022	NM_000017	NM_000017	35	acyl-CoA dehydrogenase short chain	ACADS	-0.0364806	0.748607	0	0.00735246	0.964533	0	-0.0575534	0.454875	0	0.0055371	0.999232	0	-0.0164905	0.978065	0	0.0108257	0.960277	0	0.0210728	0.973765	0	0.0649058	0.902076	0	0.0438331	0.999957	0	-0.00528856	0.987904	0	-0.0273161	0.936608	0	-0.0220276	0.999975	0
A_33_P3222664	A_33_P3222664	A_33_P3222664				0.168067	0.568516	0	0.0696027	0.855447	0	0.111559	0.649758	0	0.146713	0.999232	0	0.0806087	0.953853	0	-0.374558	0.369767	0	0.0565089	0.976329	0	-0.0419558	0.982814	0	-0.0984647	0.999957	0	0.521271	0.436875	0	0.455167	0.561613	0	-0.0661043	0.999975	0
A_23_P6223	NM_020706	NM_020706	57466	SR-related CTD associated factor 4	SCAF4	-0.198007	0.0754815	0	-0.169295	0.122493	0	-0.213275	0.0211905	-1	-0.0945163	0.999232	0	-0.278932	0.288313	0	0.0254312	0.931864	0	0.0152686	0.985384	0	0.0439807	0.966283	0	0.028712	0.999957	0	-0.119948	0.748684	0	-0.304364	0.41015	0	-0.184416	0.999975	0
A_33_P3226380	NR_029401	NR_029401	731275	long intergenic non-protein coding RNA 1347	LINC01347	-0.157652	0.496239	0	-0.28681	0.113289	0	-0.238072	0.134188	0	0.0412266	0.999232	0	-0.143921	0.85775	0	-0.124839	0.759417	0	0.0804196	0.946742	0	-0.0487382	0.974936	0	-0.129158	0.999957	0	0.166066	0.796504	0	-0.0190815	0.983028	0	-0.185147	0.999975	0
A_24_P64344	NM_013314	NM_013314	29760	B cell linker	BLNK	-0.0395839	0.745603	0	-0.0406899	0.745526	0	-0.0870587	0.254637	0	-0.0216699	0.999232	0	-0.0694792	0.848046	0	0.0507321	0.789138	0	0.0474748	0.92251	0	0.0463688	0.946046	0	-0.00110602	0.999957	0	-0.0724021	0.809347	0	-0.120211	0.692723	0	-0.0478093	0.999975	0
A_21_P0011463	NM_015092	NM_015092	23049	SMG1, nonsense mediated mRNA decay associated PI3K related kinase	SMG1	-0.220346	0.0373326	-1	-0.148428	0.175318	0	0.0127867	0.931451	0	-0.00162867	0.999232	0	-0.0927504	0.836725	0	-0.065144	0.788377	0	-0.233133	0.685006	0	-0.161215	0.84917	0	0.0719176	0.999957	0	0.0635154	0.877366	0	-0.0276064	0.954884	0	-0.0911218	0.999975	0
A_33_P3393801	NM_005764	NM_005764	10158	PDZK1 interacting protein 1	PDZK1IP1	0.174417	0.58449	0	-0.0954162	0.804667	0	0.276972	0.197748	0	0.124056	0.999232	0	0.300284	0.716896	0	0.044224	0.947109	0	-0.102554	0.949626	0	-0.372388	0.844713	0	-0.269833	0.999957	0	0.0798319	0.935357	0	0.25606	0.787291	0	0.176228	0.999975	0
A_24_P356130	NM_002757	NM_002757	5607	mitogen-activated protein kinase kinase 5	MAP2K5	-0.102464	0.391893	0	-0.113209	0.295575	0	-0.0205076	0.874968	0	-0.0272646	0.999232	0	-0.166729	0.559585	0	0.0673428	0.763059	0	-0.0819568	0.858428	0	-0.0927011	0.888161	0	-0.0107442	0.999957	0	-0.0946074	0.786936	0	-0.234072	0.494955	0	-0.139464	0.999975	0
A_33_P3326447	AK125272	AK125272				-0.0379949	0.841729	0	-0.124408	0.377094	0	-0.209532	0.046962	-1	0.106084	0.999232	0	0.192687	0.60379	0	0.104631	0.693511	0	0.171537	0.741177	0	0.085124	0.93062	0	-0.0864135	0.999957	0	0.00145289	0.998675	0	0.0880553	0.864545	0	0.0866024	0.999975	0
A_19_P00803771	NR_023915	NR_023915	3653	imprinted in Prader-Willi syndrome (non-protein coding)	IPW	-0.0230048	0.892259	0	0.0234464	0.90631	0	0.0946979	0.339991	0	-0.11954	0.999232	0	0.0501165	0.937227	0	-0.127735	0.543558	0	-0.117703	0.791514	0	-0.0712514	0.93355	0	0.0464513	0.999957	0	0.00819533	0.986404	0	0.177852	0.637164	0	0.169656	0.999975	0
A_23_P364837	NM_015378	NM_015378	55187	vacuolar protein sorting 13 homolog D	VPS13D	-0.124769	0.104316	0	-0.00526185	0.975314	0	0.0319914	0.70444	0	-0.0353817	0.999232	0	-0.0535612	0.880807	0	-0.0159566	0.937835	0	-0.15676	0.685006	0	-0.0372532	0.954214	0	0.119507	0.999957	0	-0.0194252	0.951057	0	-0.0376046	0.905898	0	-0.0181795	0.999975	0
A_33_P3334185	NM_015239	NM_015239	23287	ATP/GTP binding protein 1	AGTPBP1	0.00985448	0.950814	0	-0.04757	0.722938	0	-0.148974	0.0573526	0	0.0483122	0.999232	0	0.146012	0.593944	0	0.180226	0.273465	0	0.158828	0.701072	0	0.101404	0.874631	0	-0.0574244	0.999957	0	-0.131914	0.656494	0	-0.0342143	0.933496	0	0.0976999	0.999975	0
A_23_P130974	NM_025249	NM_025249	80726	IQ motif containing N	IQCN	0.0650871	0.665574	0	-0.136745	0.230163	0	-0.161479	0.0821222	0	0.0542305	0.999232	0	-0.00775606	0.991567	0	-0.0565996	0.823887	0	0.226566	0.685006	0	0.0247334	0.979836	0	-0.201832	0.999957	0	0.11083	0.768092	0	0.0488435	0.918454	0	-0.0619866	0.999975	0
A_33_P3256902	ENST00000333139	ENST00000333139				0.0240865	0.873942	0	0.0794468	0.499283	0	-0.0653592	0.502182	0	0.0145976	0.999232	0	0.129801	0.68075	0	0.233795	0.159407	0	0.0894457	0.840593	0	0.144806	0.84917	0	0.0553603	0.999957	0	-0.219197	0.447945	0	-0.103994	0.783598	0	0.115204	0.999975	0
A_24_P316939	NM_001137550	NM_001137550	9208	LRR binding FLII interacting protein 1	LRRFIP1	-0.0407311	0.745527	0	-0.0943812	0.319103	0	-0.00666268	0.957469	0	0.0143831	0.999232	0	0.247314	0.183401	0	-0.0341887	0.871121	0	-0.0340684	0.952771	0	-0.0877185	0.877021	0	-0.0536501	0.999957	0	0.0485717	0.885758	0	0.281503	0.337272	0	0.232931	0.999975	0
A_23_P136238	NM_053045	NM_053045	94107	transmembrane protein 203	TMEM203	-0.0264307	0.849142	0	0.0980174	0.326413	0	0.122748	0.118281	0	-0.018814	0.999232	0	0.0842302	0.814523	0	0.202888	0.199145	0	-0.149179	0.708281	0	-0.0247307	0.974101	0	0.124448	0.999957	0	-0.221702	0.413713	0	-0.118658	0.724477	0	0.103044	0.999975	0
A_21_P0012018	TCONS_l2_00015431	TCONS_l2_00015431				0.169681	0.141535	0	0.150297	0.180403	0	0.144013	0.129256	0	0.013927	0.999232	0	0.0583922	0.92392	0	0.305276	0.0976007	0	0.0256676	0.978717	0	0.00628335	0.996379	0	-0.0193843	0.999957	0	-0.291349	0.371562	0	-0.246884	0.5104	0	0.0444653	0.999975	0
A_24_P75230	NM_033546	NM_033546	103910	myosin light chain 12B	MYL12B	0.111034	0.663609	0	0.303658	0.0938743	0	0.0428138	0.854421	0	0.149516	0.999232	0	0.0841909	0.938495	0	0.614706	0.0470928	1	0.0682203	0.959473	0	0.260844	0.850492	0	0.192623	0.999957	0	-0.46519	0.39958	0	-0.530515	0.394848	0	-0.065325	0.999975	0
A_33_P3414017	A_33_P3414017	A_33_P3414017				-0.133196	0.810364	0	0.556246	0.133215	0	-0.0417442	0.936088	0	0.732697	0.999232	0	-0.31399	0.841903	0	-0.443837	0.545549	0	-0.0914513	0.976928	0	0.597991	0.835935	0	0.689442	0.999957	0	1.17653	0.291686	0	0.129847	0.936312	0	-1.04669	0.999975	0
A_23_P70480	NM_003546	NM_003546	8368	histone cluster 1 H4 family member l	HIST1H4L	0.562136	0.00348784	1	0.401127	0.0285258	1	0.22492	0.193451	0	0.282279	0.999232	0	0.386804	0.458902	0	0.257827	0.495505	0	0.337217	0.698972	0	0.176207	0.890398	0	-0.161009	0.999957	0	0.0244523	0.97671	0	0.128977	0.874534	0	0.104525	0.999975	0
A_32_P149536	NM_006937	NM_006937	6613	small ubiquitin-like modifier 2	SUMO2	0.208583	0.393915	0	0.349319	0.0786965	0	0.125929	0.550887	0	0.275864	0.999232	0	0.182867	0.828233	0	-0.0860221	0.861889	0	0.0826537	0.951968	0	0.22339	0.874631	0	0.140736	0.999957	0	0.361886	0.56474	0	0.26889	0.722109	0	-0.0929965	0.999975	0
A_33_P3419545	NM_001193478	NM_001193478	81602	cytidine and dCMP deaminase domain containing 1	CDADC1	0.0422813	0.805939	0	-0.0850063	0.557842	0	0.0495592	0.701541	0	-0.0119602	0.999232	0	0.0180446	0.983697	0	0.105584	0.65953	0	-0.00727795	0.995009	0	-0.134566	0.86851	0	-0.127288	0.999957	0	-0.117544	0.766559	0	-0.0875393	0.85456	0	0.0300048	0.999975	0
A_23_P44956	NM_000996	NM_000996	6165	ribosomal protein L35a	RPL35A	0.16451	0.397857	0	0.204507	0.229147	0	0.208358	0.140876	0	-0.0535317	0.999232	0	0.177646	0.767038	0	0.287134	0.332908	0	-0.0438477	0.973765	0	-0.00385094	0.999185	0	0.0399968	0.999957	0	-0.340666	0.485746	0	-0.109488	0.871943	0	0.231178	0.999975	0
A_24_P290502	NM_181453	NM_181453	9648	GRIP and coiled-coil domain containing 2	GCC2	-0.0560099	0.761324	0	-0.0525695	0.791777	0	0.047464	0.744471	0	-0.139235	0.999232	0	-0.0356171	0.966344	0	0.119904	0.647599	0	-0.103474	0.858428	0	-0.100034	0.908753	0	0.00344032	0.999957	0	-0.259139	0.496049	0	-0.155521	0.744629	0	0.103618	0.999975	0
A_23_P202117	NR_046310	NR_046310	84333	polycomb group ring finger 5	PCGF5	0.0835792	0.800726	0	-0.0411249	0.923963	0	0.319197	0.0920285	0	0.0989185	0.999232	0	0.120477	0.921242	0	-0.296128	0.48801	0	-0.235617	0.79877	0	-0.360321	0.835903	0	-0.124704	0.999957	0	0.395047	0.558985	0	0.416605	0.590447	0	0.0215581	0.999975	0
A_24_P43391	NM_018475	NM_018475	55858	transmembrane protein 165	TMEM165	-0.0479923	0.799376	0	-0.0718738	0.684435	0	0.00877932	0.962308	0	0.0819393	0.999232	0	-0.00413312	0.995594	0	-0.0240627	0.944359	0	-0.0567716	0.94552	0	-0.0806531	0.936034	0	-0.0238815	0.999957	0	0.106002	0.815094	0	0.0199296	0.973618	0	-0.0860724	0.999975	0
A_23_P67980	NM_003709	NM_003709	8609	Kruppel like factor 7	KLF7	-0.0907509	0.505507	0	-0.120368	0.3002	0	-0.216638	0.0163229	-1	0.0728105	0.999232	0	0.00447607	0.995165	0	-0.0996811	0.655388	0	0.125887	0.776883	0	0.0962693	0.891447	0	-0.0296175	0.999957	0	0.172492	0.607651	0	0.104157	0.80976	0	-0.0683344	0.999975	0
A_23_P117852	NM_014736	NM_014736	9768	PCNA clamp associated factor	PCLAF	0.0887993	0.671716	0	0.0384179	0.888208	0	0.098136	0.525353	0	-0.0746736	0.999232	0	-0.2529	0.558888	0	0.0951781	0.78157	0	-0.00933665	0.995009	0	-0.0597181	0.966283	0	-0.0503815	0.999957	0	-0.169852	0.739999	0	-0.348078	0.502109	0	-0.178226	0.999975	0
A_23_P152272	NM_006711	NM_006711	10921	RNA binding protein with serine rich domain 1	RNPS1	-0.112424	0.56389	0	-0.00663478	0.985153	0	0.0516329	0.768068	0	-0.0681296	0.999232	0	-0.0826779	0.919588	0	0.210244	0.464331	0	-0.164056	0.793776	0	-0.0582677	0.966417	0	0.105789	0.999957	0	-0.278373	0.540474	0	-0.292922	0.57497	0	-0.0145484	0.999975	0
A_23_P412214	NM_015085	NM_015085	23108	RAP1 GTPase activating protein 2	RAP1GAP2	-0.122382	0.459715	0	-0.133358	0.376561	0	0.116193	0.354786	0	-0.0597904	0.999232	0	-0.0964734	0.87891	0	-0.1443	0.593063	0	-0.238574	0.690317	0	-0.249551	0.828696	0	-0.0109765	0.999957	0	0.0845097	0.865723	0	0.0478268	0.934881	0	-0.036683	0.999975	0
A_24_P67806	NM_000254	NM_000254	4548	5-methyltetrahydrofolate-homocysteine methyltransferase	MTR	-0.0395718	0.754621	0	-0.0351347	0.799804	0	0.0433959	0.647484	0	-0.0415812	0.999232	0	0.00824493	0.990871	0	-0.0774388	0.673519	0	-0.0829677	0.832887	0	-0.0785306	0.891447	0	0.00443707	0.999957	0	0.0358576	0.919704	0	0.0856837	0.806876	0	0.0498261	0.999975	0
A_33_P3388745	AK123339	AK123339				0.12098	0.670704	0	-0.0300343	0.941667	0	0.0605037	0.80527	0	-0.00225102	0.999232	0	0.0648241	0.959304	0	-0.184325	0.67131	0	0.0604758	0.971216	0	-0.090538	0.961663	0	-0.151014	0.999957	0	0.182074	0.802392	0	0.249149	0.749088	0	0.0670752	0.999975	0
A_23_P93282	NM_003535	NM_003535	8356	histone cluster 1 H3 family member j	HIST1H3J	0.147807	0.485835	0	0.0762213	0.767822	0	0.0237261	0.916006	0	0.353487	0.999232	0	0.16941	0.793917	0	-0.214776	0.51605	0	0.124081	0.88033	0	0.0524952	0.969487	0	-0.0715855	0.999957	0	0.568263	0.262716	0	0.384186	0.504344	0	-0.184077	0.999975	0
A_33_P3360814	NM_001085386	NM_001085386	58160	nuclear factor, erythroid 4	NFE4	-0.0135967	0.939795	0	-0.140329	0.190995	0	-0.0804343	0.428898	0	0.0452524	0.999232	0	-0.0746217	0.881566	0	0.0612617	0.796694	0	0.0668376	0.903621	0	-0.0598947	0.944936	0	-0.126732	0.999957	0	-0.0160092	0.971953	0	-0.135883	0.725245	0	-0.119874	0.999975	0
A_23_P397120	NM_001136503	NM_001136503	284422	small integral membrane protein 24	SMIM24	0.150942	0.541939	0	-0.00567047	0.989451	0	0.183806	0.297564	0	0.0763149	0.999232	0	0.08783	0.938073	0	-0.0295617	0.955738	0	-0.0328641	0.982652	0	-0.189476	0.881382	0	-0.156612	0.999957	0	0.105877	0.887778	0	0.117392	0.884138	0	0.0115151	0.999975	0
A_23_P69877	NM_152283	NM_152283	643836	ZFP62 zinc finger protein	ZFP62	0.0881645	0.648059	0	-0.00293096	0.993269	0	0.178586	0.146856	0	-0.248571	0.999232	0	0.100472	0.882653	0	0.0275848	0.942741	0	-0.0904213	0.903044	0	-0.181517	0.858639	0	-0.0910955	0.999957	0	-0.276156	0.518803	0	0.0728868	0.903092	0	0.349043	0.999975	0
A_23_P6464	NM_003560	NM_003560	8398	phospholipase A2 group VI	PLA2G6	0.0231603	0.9027	0	0.015628	0.947629	0	0.0007682	0.995878	0	0.0735633	0.999232	0	0.00368056	0.995789	0	0.0157424	0.961427	0	0.0223921	0.981617	0	0.0148598	0.987989	0	-0.00753231	0.999957	0	0.0578208	0.901368	0	-0.0120619	0.983248	0	-0.0698827	0.999975	0
A_19_P00316511	NM_173463	NM_173463	91050	coiled-coil domain containing 149	CCDC149	-0.0670364	0.504603	0	-0.0827792	0.346947	0	-0.0887235	0.208059	0	0.00958003	0.999232	0	-0.0679532	0.8401	0	0.270101	0.0417794	1	0.0216871	0.973414	0	0.00594427	0.993624	0	-0.0157428	0.999957	0	-0.260521	0.277693	0	-0.338055	0.26155	0	-0.0775333	0.999975	0
A_33_P3417176	ENST00000400768	ENST00000400768				0.0131047	0.955596	0	0.0413037	0.861032	0	0.00663753	0.97381	0	0.0544969	0.999232	0	-0.00830653	0.992481	0	-0.0954554	0.753438	0	0.00646712	0.996092	0	0.0346662	0.977462	0	0.028199	0.999957	0	0.149952	0.747591	0	0.0871489	0.879006	0	-0.0628034	0.999975	0
A_21_P0012440	NM_014831	NM_014831	9881	tetratricopeptide repeat and ankyrin repeat containing 1	TRANK1	-0.132643	0.492674	0	0.0250237	0.932911	0	-0.233406	0.0736576	0	0.0865222	0.999232	0	-0.135863	0.829956	0	-0.0677297	0.85378	0	0.100763	0.897869	0	0.258429	0.835508	0	0.157666	0.999957	0	0.154252	0.769722	0	-0.0681329	0.919135	0	-0.222385	0.999975	0
A_23_P418031	NM_001136265	NM_001136265	126917	intermediate filament family orphan 2	IFFO2	-0.000256708	0.998834	0	-0.16064	0.117374	0	-0.0608932	0.572019	0	-0.050582	0.999232	0	-0.121163	0.740118	0	-0.105853	0.617026	0	0.0606365	0.916845	0	-0.0997467	0.885246	0	-0.160383	0.999957	0	0.0552714	0.891428	0	-0.0153097	0.975665	0	-0.0705811	0.999975	0
A_33_P3334828	NM_001265587	NM_001265587	3640	insulin like 3	INSL3	-0.0460095	0.815203	0	-0.0241061	0.925	0	-0.222271	0.0458976	-1	0.0365398	0.999232	0	-0.161647	0.717543	0	-0.119039	0.66584	0	0.176262	0.748068	0	0.198165	0.84917	0	0.0219034	0.999957	0	0.155579	0.723236	0	-0.0426084	0.941398	0	-0.198187	0.999975	0
A_19_P00322906	NM_001113434	NM_001113434	339263	chromosome 17 open reading frame 51	C17orf51	-0.00666926	0.97317	0	0.0297921	0.882393	0	-0.0934375	0.383774	0	0.00184227	0.999232	0	-0.0539374	0.934856	0	0.0118316	0.970175	0	0.0867682	0.871739	0	0.12323	0.874631	0	0.0364614	0.999957	0	-0.00998931	0.984135	0	-0.065769	0.888195	0	-0.0557797	0.999975	0
A_33_P3243264	NM_001080849	NM_001080849	728489	DNL-type zinc finger	DNLZ	0.153634	0.106695	0	0.184141	0.0355566	1	0.0861379	0.31612	0	0.123246	0.999232	0	0.0807045	0.834664	0	0.341824	0.028088	1	0.067496	0.882686	0	0.0980028	0.87537	0	0.0305068	0.999957	0	-0.218578	0.429744	0	-0.26112	0.399474	0	-0.0425415	0.999975	0
A_23_P92994	NM_020194	NM_020194	56947	mitochondrial fission factor	MFF	0.0952603	0.448985	0	-0.045403	0.772262	0	0.0818895	0.403676	0	-0.0664916	0.999232	0	0.00106688	0.99862	0	0.182268	0.324823	0	0.0133708	0.986738	0	-0.127292	0.864148	0	-0.140663	0.999957	0	-0.24876	0.412319	0	-0.181201	0.615316	0	0.0675584	0.999975	0
A_32_P56001	NM_012072	NM_012072	22918	CD93 molecule	CD93	-0.336687	0.0107817	-1	-0.305691	0.0137097	-1	-0.109647	0.392734	0	-0.140619	0.999232	0	0.0503621	0.949964	0	-0.0542323	0.867768	0	-0.22704	0.705842	0	-0.196045	0.850149	0	0.0309954	0.999957	0	-0.0863865	0.862348	0	0.104594	0.851302	0	0.190981	0.999975	0
A_33_P3272330	NM_175629	NM_175629	1788	DNA methyltransferase 3 alpha	DNMT3A	-0.00640392	0.977133	0	-0.163309	0.198849	0	-0.22538	0.0301844	-1	-0.0139561	0.999232	0	-0.171757	0.658293	0	-0.0602524	0.835772	0	0.218976	0.690317	0	0.062071	0.952404	0	-0.156905	0.999957	0	0.0462963	0.926825	0	-0.111504	0.826043	0	-0.1578	0.999975	0
A_23_P82324	NM_032415	NM_032415	84433	caspase recruitment domain family member 11	CARD11	-0.175148	0.293621	0	0.0213255	0.941686	0	-0.136883	0.31497	0	-0.13486	0.999232	0	-0.0664813	0.938522	0	-0.0745004	0.828935	0	-0.038265	0.975342	0	0.158209	0.875009	0	0.196474	0.999957	0	-0.0603598	0.919704	0	0.00801917	0.990672	0	0.068379	0.999975	0
A_21_P0013239	TCONS_l2_00026014	TCONS_l2_00026014				-0.0282742	0.87244	0	0.0777129	0.597193	0	-0.00360159	0.983815	0	-0.0487173	0.999232	0	-0.0920274	0.848541	0	0.0135367	0.966272	0	-0.0246726	0.979737	0	0.0813145	0.924497	0	0.105987	0.999957	0	-0.062254	0.887778	0	-0.105564	0.817302	0	-0.0433102	0.999975	0
A_33_P3312790	NM_032445	NM_032445	84465	multiple EGF like domains 11	MEGF11	0.0416579	0.783776	0	0.112902	0.315094	0	-0.0413468	0.722925	0	0.0714388	0.999232	0	-0.103946	0.791278	0	-0.0818747	0.710741	0	0.0830047	0.859833	0	0.154249	0.84917	0	0.0712445	0.999957	0	0.153314	0.640298	0	-0.0220714	0.963223	0	-0.175385	0.999975	0
A_21_P0013326	NM_014765	NM_014765	9804	translocase of outer mitochondrial membrane 20	TOMM20	0.0742435	0.525549	0	-0.034014	0.818749	0	0.0527169	0.581027	0	-0.00951297	0.999232	0	-0.000603451	0.999411	0	-0.0595922	0.771016	0	0.0215266	0.978389	0	-0.0867309	0.886591	0	-0.108257	0.999957	0	0.0500793	0.887849	0	0.0589888	0.877307	0	0.00890952	0.999975	0
A_21_P0012140	XR_244262	XR_244262				0.032212	0.901669	0	-0.0013665	0.997545	0	-0.0703452	0.698083	0	0.0223936	0.999232	0	-0.0619338	0.949179	0	-0.0991491	0.786439	0	0.102557	0.904465	0	0.0689787	0.963382	0	-0.0335785	0.999957	0	0.121543	0.834615	0	0.0372153	0.959301	0	-0.0843274	0.999975	0
A_23_P326296	NM_144987	NM_144987	199746	U2 small nuclear RNA auxiliary factor 1 like 4	U2AF1L4	0.0467932	0.774584	0	0.0670779	0.662068	0	0.0177191	0.903233	0	0.0370482	0.999232	0	0.0035753	0.995676	0	0.191584	0.349763	0	0.0290741	0.975342	0	0.0493589	0.961505	0	0.0202848	0.999957	0	-0.154536	0.667965	0	-0.188009	0.635395	0	-0.0334729	0.999975	0
A_24_P4705	NM_016147	NM_016147	51400	protein phosphatase methylesterase 1	PPME1	0.0524884	0.583735	0	0.0422472	0.675686	0	-0.0185265	0.837356	0	0.0326176	0.999232	0	0.0104908	0.986276	0	-0.0442206	0.78769	0	0.0710149	0.826968	0	0.0607738	0.901372	0	-0.0102412	0.999957	0	0.0768382	0.756617	0	0.0547114	0.856092	0	-0.0221268	0.999975	0
A_19_P00317180	NR_003367	NR_003367	5820	Pvt1 oncogene (non-protein coding)	PVT1	-0.00561751	0.975569	0	0.166678	0.0931449	0	-0.103128	0.265094	0	-0.0528303	0.999232	0	-0.00608172	0.992481	0	-0.0269437	0.919199	0	0.0975109	0.8301	0	0.269806	0.827784	0	0.172295	0.999957	0	-0.0258866	0.952151	0	0.020862	0.964994	0	0.0467486	0.999975	0
A_32_P123255	NM_001105576	NM_001105576	347454	sosondowah ankyrin repeat domain family member D	SOWAHD	-0.0500081	0.725323	0	-0.0984701	0.378261	0	-0.0646389	0.518612	0	0.0387877	0.999232	0	-0.0364265	0.95108	0	-0.0801472	0.704436	0	0.0146308	0.98427	0	-0.0338312	0.968684	0	-0.048462	0.999957	0	0.118935	0.717412	0	0.0437207	0.919532	0	-0.0752142	0.999975	0
A_21_P0008899	TCONS_00024308	TCONS_00024308				-0.0500174	0.612186	0	-0.0573948	0.528293	0	-0.0233892	0.787519	0	0.0853298	0.999232	0	-0.010082	0.986816	0	0.111256	0.423313	0	-0.0266282	0.96021	0	-0.0340056	0.959709	0	-0.00737738	0.999957	0	-0.0259263	0.931671	0	-0.121338	0.64142	0	-0.0954117	0.999975	0
A_32_P132317	NM_001033045	NM_001033045	151556	G protein-coupled receptor 155	GPR155	-0.0767998	0.58041	0	-0.0307191	0.867444	0	-0.0202444	0.88408	0	-0.0100966	0.999232	0	0.0866655	0.848541	0	-0.135827	0.511877	0	-0.0565554	0.925952	0	-0.0104747	0.990748	0	0.0460806	0.999957	0	0.12573	0.720278	0	0.222493	0.541874	0	0.0967621	0.999975	0
A_33_P3211956	NM_005873	NM_005873	10287	regulator of G protein signaling 19	RGS19	0.00783803	0.965133	0	-0.05908	0.67669	0	0.0648117	0.533297	0	-0.0772461	0.999232	0	-0.166683	0.569019	0	0.147495	0.448576	0	-0.0569737	0.922701	0	-0.123892	0.865444	0	-0.066918	0.999957	0	-0.224742	0.458582	0	-0.314179	0.361925	0	-0.0894373	0.999975	0
A_32_P100109	NM_004726	NM_004726	9185	RALBP1 associated Eps domain containing 2	REPS2	-0.120193	0.45517	0	-0.180582	0.171641	0	0.0287059	0.862241	0	-0.0404174	0.999232	0	0.0385984	0.963289	0	-0.0594222	0.846555	0	-0.148899	0.780512	0	-0.209288	0.835935	0	-0.0603889	0.999957	0	0.0190048	0.972642	0	0.0980206	0.855382	0	0.0790158	0.999975	0
A_33_P3209537	NM_001110514	NM_001110514	57593	early B cell factor 4	EBF4	0.134671	0.204221	0	0.00361737	0.986969	0	0.023632	0.84711	0	0.0674741	0.999232	0	-0.00560483	0.993132	0	0.110734	0.569572	0	0.111039	0.786333	0	-0.0200146	0.981347	0	-0.131054	0.999957	0	-0.0432597	0.913171	0	-0.116339	0.753687	0	-0.073079	0.999975	0
A_23_P6490	NM_015088	NM_015088	23112	trinucleotide repeat containing 6B	TNRC6B	-0.0947167	0.439399	0	-0.103364	0.353058	0	-0.14021	0.102134	0	0.00805665	0.999232	0	-0.0505639	0.930455	0	-0.133034	0.490699	0	0.0454931	0.944769	0	0.0368453	0.967907	0	-0.00864777	0.999957	0	0.141091	0.660928	0	0.0824704	0.840747	0	-0.0586206	0.999975	0
A_32_P178499	NM_001012984	NM_001012984	388284	chromosome 16 open reading frame 86	C16orf86	-0.00650014	0.968624	0	0.0973741	0.343581	0	-0.0334756	0.755769	0	0.00343385	0.999232	0	-0.0503557	0.921556	0	0.106301	0.564486	0	0.0269755	0.971458	0	0.13085	0.850492	0	0.103874	0.999957	0	-0.102868	0.742902	0	-0.156657	0.634375	0	-0.0537895	0.999975	0
A_33_P3360718	NM_001114091	NM_001114091	996	cell division cycle 27	CDC27	0.0454574	0.750875	0	-0.00983204	0.962151	0	0.0506335	0.63393	0	-0.0092473	0.999232	0	-0.0209945	0.977025	0	-0.028932	0.910134	0	-0.00517608	0.995986	0	-0.0604656	0.938812	0	-0.0552895	0.999957	0	0.0196847	0.964975	0	0.00793745	0.986203	0	-0.0117472	0.999975	0
A_33_P3336387	NM_207128	NM_207128	196743	polyamine oxidase	PAOX	-0.00153011	0.993579	0	-0.0464743	0.712176	0	-0.0405172	0.674612	0	0.0529279	0.999232	0	-0.0230167	0.969993	0	0.112111	0.513611	0	0.0389871	0.946556	0	-0.00595705	0.994851	0	-0.0449442	0.999957	0	-0.0591828	0.85418	0	-0.135127	0.666615	0	-0.0759446	0.999975	0
A_33_P3812815	NM_000296	NM_000296	5310	polycystin 1, transient receptor potential channel interacting	PKD1	0.177722	0.315802	0	0.193256	0.231992	0	0.0250508	0.900304	0	0.206213	0.999232	0	0.260388	0.550385	0	0.231993	0.428102	0	0.152671	0.823092	0	0.168205	0.874631	0	0.0155339	0.999957	0	-0.0257802	0.969226	0	0.028395	0.969309	0	0.0541752	0.999975	0
A_33_P3326992	NM_014644	NM_014644	9659	phosphodiesterase 4D interacting protein	PDE4DIP	-0.0123119	0.948982	0	-0.0186067	0.931572	0	0.0330462	0.804862	0	-0.0265022	0.999232	0	0.00409729	0.995165	0	-0.0423589	0.879504	0	-0.045358	0.951968	0	-0.0516529	0.960021	0	-0.00629482	0.999957	0	0.0158567	0.973592	0	0.0464562	0.924006	0	0.0305995	0.999975	0
A_23_P501745	NM_153818	NM_153818	5192	peroxisomal biogenesis factor 10	PEX10	0.0162293	0.900229	0	0.0154063	0.921292	0	0.0443092	0.5998	0	-0.153317	0.999232	0	-0.0888379	0.759705	0	-0.0579594	0.742131	0	-0.0280799	0.961896	0	-0.0289029	0.968008	0	-0.000823022	0.999957	0	-0.0953578	0.720118	0	-0.0308785	0.929752	0	0.0644792	0.999975	0
A_33_P3217834	NM_014140	NM_014140	50485	SWI/SNF related, matrix associated, actin dependent regulator of chromatin, subfamily a like 1	SMARCAL1	-0.0567164	0.62818	0	-0.129915	0.13214	0	-0.0459049	0.619807	0	-0.139928	0.999232	0	-0.212936	0.302654	0	-0.103382	0.546048	0	-0.0108114	0.987488	0	-0.0840104	0.88458	0	-0.073199	0.999957	0	-0.0365457	0.918144	0	-0.109554	0.732901	0	-0.0730087	0.999975	0
A_23_P30900	ENST00000552745	ENST00000552745				0.155618	0.405575	0	0.0349469	0.90495	0	0.101218	0.523011	0	0.0476564	0.999232	0	-0.0798254	0.93001	0	-0.00091346	0.998497	0	0.0544003	0.961896	0	-0.0662712	0.964532	0	-0.120671	0.999957	0	0.0485698	0.939841	0	-0.0789119	0.905126	0	-0.127482	0.999975	0
A_33_P3261167	NM_002076	NM_002076	2799	glucosamine (N-acetyl)-6-sulfatase	GNS	-0.132393	0.275729	0	-0.253729	0.0108333	-1	-0.269846	0.00293927	-1	-0.0929219	0.999232	0	-0.325652	0.17915	0	-0.207715	0.280779	0	0.137454	0.757036	0	0.0161173	0.986228	0	-0.121336	0.999957	0	0.114793	0.755982	0	-0.117936	0.779233	0	-0.23273	0.999975	0
A_23_P217528	NM_007250	NM_007250	11279	Kruppel like factor 8	KLF8	0.067728	0.598043	0	-0.133449	0.17606	0	0.0475874	0.65176	0	-0.0067409	0.999232	0	0.00274189	0.996246	0	-0.149406	0.41028	0	0.0201406	0.979833	0	-0.181036	0.828696	0	-0.201177	0.999957	0	0.142666	0.645023	0	0.152148	0.659591	0	0.00948279	0.999975	0
A_33_P3280094	NM_024036	NM_024036	78999	leucine rich repeat and fibronectin type III domain containing 4	LRFN4	0.0850547	0.44328	0	0.10064	0.302397	0	-0.0155045	0.895042	0	0.163985	0.999232	0	0.0021812	0.996994	0	0.168762	0.296794	0	0.100559	0.789969	0	0.116144	0.858639	0	0.0155853	0.999957	0	-0.00477732	0.990629	0	-0.166581	0.596656	0	-0.161803	0.999975	0
A_21_P0000327	NR_002972	NR_002972	677821	small nucleolar RNA, H/ACA box 71E	SNORA71E	0.113705	0.489829	0	0.0594567	0.765609	0	0.0443525	0.772085	0	0.00937685	0.999232	0	0.0068321	0.993518	0	-0.23033	0.332906	0	0.0693525	0.927458	0	0.0151043	0.988895	0	-0.0542482	0.999957	0	0.239707	0.54758	0	0.237163	0.605045	0	-0.00254475	0.999975	0
A_21_P0006901	TCONS_00018301	TCONS_00018301				0.194653	0.429441	0	-0.00762102	0.986879	0	-0.0105817	0.971999	0	-0.0374444	0.999232	0	0.0581231	0.965778	0	-0.0624277	0.904892	0	0.205235	0.816835	0	0.00296064	0.999385	0	-0.202274	0.999957	0	0.0249833	0.976835	0	0.120551	0.886184	0	0.0955675	0.999975	0
A_23_P251095	NM_000284	NM_000284	5160	pyruvate dehydrogenase E1 alpha 1 subunit	PDHA1	-0.0572754	0.628359	0	-0.0952066	0.319335	0	0.0199346	0.856818	0	-0.0862519	0.999232	0	-0.157374	0.514463	0	-0.0561415	0.774434	0	-0.07721	0.843511	0	-0.115141	0.854322	0	-0.0379312	0.999957	0	-0.0301104	0.93298	0	-0.101232	0.761281	0	-0.0711216	0.999975	0
A_32_P711043	XR_158920	XR_158920				0.0664647	0.626202	0	-0.12073	0.259975	0	-0.200632	0.017759	-1	0.0729927	0.999232	0	-0.139526	0.663444	0	0.0979682	0.638019	0	0.267096	0.685006	0	0.0799016	0.908462	0	-0.187195	0.999957	0	-0.0249755	0.954112	0	-0.237495	0.489098	0	-0.212519	0.999975	0
A_33_P3419945	AK130724	AK130724				0.000610442	0.99832	0	-0.0401781	0.834298	0	-0.17928	0.0718036	0	0.0319416	0.999232	0	0.0045324	0.995165	0	-0.421371	0.0318652	-1	0.17989	0.713813	0	0.139102	0.867538	0	-0.0407885	0.999957	0	0.453313	0.226282	0	0.425903	0.309727	0	-0.0274092	0.999975	0
A_33_P3373375	NM_004356	NM_004356	975	CD81 molecule	CD81	-0.125954	0.501126	0	0.0223675	0.938823	0	0.064099	0.699352	0	-0.0488833	0.999232	0	-0.131402	0.82861	0	0.262955	0.326836	0	-0.190053	0.753668	0	-0.0417315	0.972889	0	0.148321	0.999957	0	-0.311838	0.482166	0	-0.394357	0.42307	0	-0.0825182	0.999975	0
A_23_P318581	NM_020827	NM_020827	57587	cilia and flagella associated protein 97	CFAP97	0.188996	0.336644	0	0.198309	0.27595	0	0.261697	0.0701224	0	-0.193756	0.999232	0	0.291864	0.544216	0	0.204306	0.543558	0	-0.0727013	0.948092	0	-0.0633885	0.966988	0	0.00931277	0.999957	0	-0.398062	0.432129	0	0.0875575	0.90325	0	0.48562	0.999975	0
A_33_P3402763	NM_032390	NM_032390	84365	nucleolar protein interacting with the FHA domain of MKI67	NIFK	0.115846	0.550381	0	0.124596	0.489527	0	0.290699	0.0205996	1	-0.0632882	0.999232	0	0.0794787	0.92392	0	0.18624	0.527097	0	-0.174853	0.777143	0	-0.166104	0.87402	0	0.0087493	0.999957	0	-0.249528	0.591117	0	-0.106761	0.862535	0	0.142767	0.999975	0
A_23_P50710	NM_001082	NM_001082	8529	cytochrome P450 family 4 subfamily F member 2	CYP4F2	-0.0254892	0.906079	0	-0.247009	0.0538515	0	-0.216301	0.0562679	0	0.0572477	0.999232	0	-0.120248	0.826698	0	0.0563897	0.861536	0	0.190812	0.737285	0	-0.0307078	0.97976	0	-0.22152	0.999957	0	0.000858046	0.998815	0	-0.176638	0.720272	0	-0.177496	0.999975	0
A_24_P55465	NM_145808	NM_145808	136319	myotrophin	MTPN	-0.254198	0.150601	0	-0.00610052	0.987102	0	0.210007	0.150856	0	-0.118426	0.999232	0	0.138759	0.847076	0	0.0302183	0.947569	0	-0.464205	0.685006	0	-0.216108	0.858639	0	0.248097	0.999957	0	-0.148645	0.801222	0	0.108541	0.876759	0	0.257185	0.999975	0
A_33_P3373459	NM_018641	NM_018641	55501	carbohydrate sulfotransferase 12	CHST12	0.00203461	0.994219	0	0.0904979	0.581694	0	0.0237176	0.888235	0	-0.0641611	0.999232	0	-0.178913	0.653382	0	-0.0297085	0.931489	0	-0.021683	0.982652	0	0.0667803	0.950443	0	0.0884633	0.999957	0	-0.0344525	0.948305	0	-0.149205	0.759501	0	-0.114752	0.999975	0
A_33_P3375528	NM_152622	NM_152622	166968	MIER family member 3	MIER3	0.0532547	0.73557	0	0.00606782	0.980978	0	0.111709	0.262006	0	-0.0314409	0.999232	0	0.0302838	0.966877	0	0.198944	0.314549	0	-0.0584545	0.926098	0	-0.105641	0.885246	0	-0.0471869	0.999957	0	-0.230385	0.483789	0	-0.16866	0.667233	0	0.0617247	0.999975	0
A_33_P3252196	NM_004456	NM_004456	2146	enhancer of zeste 2 polycomb repressive complex 2 subunit	EZH2	0.0834858	0.525549	0	0.013003	0.950424	0	0.0174776	0.896277	0	-0.0689098	0.999232	0	-0.229917	0.381365	0	-0.107021	0.610138	0	0.0660082	0.902738	0	-0.00447463	0.998268	0	-0.0704828	0.999957	0	0.0381114	0.927628	0	-0.122896	0.751929	0	-0.161007	0.999975	0
A_24_P182281	NM_001036646	NM_001036646	11147	HERV-H LTR-associating 3	HHLA3	-0.0352669	0.794157	0	-0.0188186	0.912895	0	-0.0176337	0.882254	0	-0.0662673	0.999232	0	-0.100948	0.758528	0	0.148622	0.377597	0	-0.0176332	0.980829	0	-0.00118495	0.999385	0	0.0164483	0.999957	0	-0.214889	0.427397	0	-0.24957	0.4107	0	-0.0346806	0.999975	0
A_33_P3416767	NM_032711	NM_032711	4097	MAF bZIP transcription factor G	MAFG	-0.179058	0.0514809	0	-0.157093	0.0792342	0	-0.0492579	0.617747	0	-0.00808097	0.999232	0	-0.0237609	0.971163	0	0.163341	0.33154	0	-0.1298	0.738659	0	-0.107835	0.86851	0	0.0219654	0.999957	0	-0.171422	0.541861	0	-0.187102	0.559151	0	-0.01568	0.999975	0
A_21_P0010600	NR_026752	NR_026752	84809	ciliary rootlet coiled-coil, rootletin pseudogene 2	CROCCP2	0.031584	0.812565	0	-0.0270993	0.858045	0	-0.0380306	0.704442	0	0.061447	0.999232	0	0.0255839	0.965778	0	-0.0431592	0.837214	0	0.0696146	0.868058	0	0.0109313	0.987989	0	-0.0586833	0.999957	0	0.104606	0.724579	0	0.0687432	0.852774	0	-0.0358631	0.999975	0
A_19_P00322036	TCONS_00020555	TCONS_00020555				0.0943317	0.57345	0	-0.0553168	0.780248	0	0.141369	0.215233	0	0.0235062	0.999232	0	-0.0132475	0.989907	0	0.00891998	0.980883	0	-0.0470372	0.959594	0	-0.196686	0.844713	0	-0.149648	0.999957	0	0.0145863	0.979163	0	-0.0221675	0.971254	0	-0.0367538	0.999975	0
A_33_P3262156	NM_021097	NM_021097	6546	solute carrier family 8 member A1	SLC8A1	0.0309742	0.893195	0	-0.03199	0.906136	0	-0.0763208	0.621076	0	0.0711893	0.999232	0	-0.0199405	0.986743	0	0.0681156	0.842446	0	0.107295	0.878631	0	0.0443308	0.970471	0	-0.0629641	0.999957	0	0.00307372	0.996488	0	-0.0880561	0.884268	0	-0.0911298	0.999975	0
A_21_P0000630	NR_034079	NR_034079	643733	caspase 4, apoptosis-related cysteine peptidase pseudogene	LOC643733	0.107196	0.282186	0	0.0771754	0.462545	0	-0.0133463	0.909184	0	0.0396624	0.999232	0	0.0830559	0.813225	0	0.154178	0.339218	0	0.120543	0.744692	0	0.0905217	0.876296	0	-0.0300211	0.999957	0	-0.114515	0.690866	0	-0.0711219	0.846576	0	0.0433935	0.999975	0
A_33_P3328928	NM_017593	NM_017593	55589	BMP2 inducible kinase	BMP2K	-0.0869988	0.599549	0	-0.0837593	0.610257	0	0.109764	0.347675	0	0.0576588	0.999232	0	0.0820016	0.895895	0	-0.215782	0.343596	0	-0.196763	0.712348	0	-0.193524	0.844713	0	0.00323951	0.999957	0	0.273441	0.461303	0	0.297783	0.484957	0	0.0243427	0.999975	0
A_33_P3216232	NM_004763	NM_004763	9270	integrin subunit beta 1 binding protein 1	ITGB1BP1	0.0207832	0.913974	0	0.0814029	0.588257	0	0.109891	0.30633	0	-0.0861578	0.999232	0	0.0600296	0.928787	0	0.0453204	0.873141	0	-0.0891075	0.872022	0	-0.0284879	0.978309	0	0.0606197	0.999957	0	-0.131478	0.737108	0	0.0147093	0.97946	0	0.146187	0.999975	0
A_33_P3250018	NM_013320	NM_013320	29915	host cell factor C2	HCFC2	0.0711001	0.556076	0	0.0310452	0.840193	0	0.0909453	0.284569	0	-0.0440026	0.999232	0	-0.0793405	0.840226	0	0.304746	0.0492134	1	-0.0198452	0.979808	0	-0.0599001	0.935587	0	-0.0400548	0.999957	0	-0.348749	0.245885	0	-0.384087	0.266555	0	-0.035338	0.999975	0
A_23_P5945	NM_021931	NM_021931	60625	DEAH-box helicase 35	DHX35	-0.039194	0.761194	0	-0.041523	0.755807	0	0.0590314	0.508107	0	-0.157052	0.999232	0	-0.0367632	0.944564	0	0.0846957	0.644315	0	-0.0982255	0.79158	0	-0.100554	0.873679	0	-0.00232893	0.999957	0	-0.241747	0.358963	0	-0.121459	0.707514	0	0.120289	0.999975	0
A_32_P52816	NM_016551	NM_016551	51768	transmembrane 7 superfamily member 3	TM7SF3	0.0666628	0.668266	0	-0.042291	0.816233	0	0.0020474	0.990707	0	-0.0276491	0.999232	0	-0.0591717	0.925642	0	0.0166425	0.958044	0	0.0646154	0.919871	0	-0.0443384	0.966283	0	-0.108954	0.999957	0	-0.0442915	0.922808	0	-0.0758141	0.871839	0	-0.0315226	0.999975	0
A_21_P0011678	NM_004077	NM_004077	1431	citrate synthase	CS	-0.0674204	0.579436	0	-0.107975	0.27595	0	-0.0641858	0.486863	0	-0.127369	0.999232	0	-0.141013	0.609423	0	-0.119941	0.507214	0	-0.0032346	0.99721	0	-0.0437894	0.957986	0	-0.0405548	0.999957	0	-0.0074279	0.985889	0	-0.0210723	0.960144	0	-0.0136444	0.999975	0
A_33_P3259722	NM_032125	NM_032125	84065	transmembrane protein 222	TMEM222	-0.00848094	0.957645	0	0.0439531	0.75174	0	0.0137067	0.911398	0	0.014893	0.999232	0	-0.0895677	0.801134	0	-0.0444061	0.838982	0	-0.0221876	0.978095	0	0.0302465	0.968749	0	0.0524341	0.999957	0	0.0592991	0.863603	0	-0.0451615	0.908783	0	-0.104461	0.999975	0
A_21_P0003320	ENST00000499452	ENST00000499452				0.119451	0.309898	0	0.0110053	0.959513	0	0.154054	0.0788981	0	-0.0171855	0.999232	0	-0.0135071	0.987881	0	0.104703	0.618922	0	-0.0346037	0.96432	0	-0.143049	0.850492	0	-0.108445	0.999957	0	-0.121889	0.722528	0	-0.11821	0.763252	0	0.00367839	0.999975	0
A_23_P151179	NM_022895	NM_022895	64897	chromosome 12 open reading frame 43	C12orf43	0.0224425	0.835585	0	-0.00146616	0.993279	0	0.0775096	0.227386	0	-0.0106377	0.999232	0	-0.0465987	0.89762	0	0.0408153	0.801775	0	-0.0550672	0.871739	0	-0.0789758	0.874631	0	-0.0239086	0.999957	0	-0.0514529	0.844317	0	-0.087414	0.745037	0	-0.0359611	0.999975	0
A_32_P130265	NM_014827	NM_014827	9877	zinc finger CCCH-type containing 11A	ZC3H11A	-0.0368017	0.822442	0	0.0425073	0.808383	0	0.0909106	0.382645	0	-0.0547533	0.999232	0	0.152578	0.654954	0	0.238397	0.211596	0	-0.127712	0.777378	0	-0.0484033	0.961505	0	0.0793091	0.999957	0	-0.29315	0.366651	0	-0.0858191	0.850662	0	0.207331	0.999975	0
A_24_P937325	ENST00000472289	ENST00000472289				-0.0937614	0.365244	0	-0.259311	0.00101999	-1	-0.0966987	0.219045	0	0.0116453	0.999232	0	-0.0282297	0.957942	0	-0.00231454	0.993937	0	0.00293728	0.997239	0	-0.162612	0.82902	0	-0.165549	0.999957	0	0.0139598	0.97082	0	-0.0259151	0.946691	0	-0.039875	0.999975	0
A_33_P3281151	NM_003902	NM_003902	8880	far upstream element binding protein 1	FUBP1	-0.146293	0.0877993	0	-0.0254699	0.860103	0	-0.126789	0.0778114	0	-0.0921578	0.999232	0	-0.112489	0.682542	0	-0.182744	0.215613	0	-0.019504	0.978845	0	0.101319	0.867538	0	0.120823	0.999957	0	0.0905858	0.752095	0	0.0702545	0.839506	0	-0.0203313	0.999975	0
A_21_P0011089	ENST00000520314	ENST00000520314				0.19008	0.197581	0	-0.117334	0.469409	0	-0.0130604	0.946059	0	0.0233306	0.999232	0	-0.0855339	0.901665	0	-0.117703	0.683792	0	0.203141	0.719429	0	-0.104273	0.913414	0	-0.307414	0.999957	0	0.141033	0.762956	0	0.0321687	0.958385	0	-0.108864	0.999975	0
A_21_P0006695	TCONS_00017855	TCONS_00017855				-0.107228	0.346098	0	-0.10624	0.321654	0	0.0128157	0.923574	0	0.0318888	0.999232	0	0.0599292	0.905326	0	-0.0645753	0.7675	0	-0.120043	0.768573	0	-0.119056	0.865217	0	0.000987458	0.999957	0	0.0964641	0.774983	0	0.124505	0.732243	0	0.0280404	0.999975	0
A_33_P3297978	NM_004998	NM_004998	4643	myosin IE	MYO1E	-0.0799081	0.554506	0	-0.0896825	0.46892	0	-0.0168183	0.900465	0	-0.0876055	0.999232	0	-0.161944	0.600239	0	-0.172546	0.369767	0	-0.0630897	0.91157	0	-0.0728642	0.927987	0	-0.00977446	0.999957	0	0.0849409	0.820933	0	0.0106025	0.983322	0	-0.0743384	0.999975	0
A_24_P29975	NM_030978	NM_030978	81873	actin related protein 2/3 complex subunit 5 like	ARPC5L	0.176829	0.0998324	0	0.105768	0.371205	0	0.123471	0.184031	0	-0.0682777	0.999232	0	-0.102169	0.800207	0	0.222207	0.227482	0	0.053358	0.93401	0	-0.0177036	0.983025	0	-0.0710616	0.999957	0	-0.290484	0.354144	0	-0.324376	0.3609	0	-0.0338915	0.999975	0
A_24_P4816	NM_031412	NM_031412	23710	GABA type A receptor associated protein like 1	GABARAPL1	-0.173524	0.0853948	0	-0.0980057	0.385299	0	0.048771	0.65271	0	0.05056	0.999232	0	0.106678	0.772343	0	-0.0193451	0.942877	0	-0.222295	0.685006	0	-0.146777	0.849447	0	0.075518	0.999957	0	0.0699051	0.847656	0	0.126023	0.732901	0	0.0561181	0.999975	0
A_23_P39364	NM_004838	NM_004838	9454	homer scaffold protein 3	HOMER3	0.0331854	0.813835	0	-0.0921349	0.391142	0	-0.169301	0.0333571	-1	0.0963478	0.999232	0	-0.0603687	0.899245	0	0.128187	0.481129	0	0.202486	0.685006	0	0.0771657	0.90418	0	-0.12532	0.999957	0	-0.031839	0.934072	0	-0.188555	0.564268	0	-0.156716	0.999975	0
A_21_P0000373	NR_003044	NR_003044	692088	small nucleolar RNA, C/D box 50B	SNORD50B	0.0090492	0.955596	0	0.0294926	0.854006	0	0.0217124	0.856081	0	-0.0466241	0.999232	0	-0.0645079	0.891163	0	0.0171746	0.947489	0	-0.0126632	0.986215	0	0.00778024	0.993071	0	0.0204434	0.999957	0	-0.0637986	0.854632	0	-0.0816825	0.834973	0	-0.0178838	0.999975	0
A_24_P323628	NR_003572	NR_003572	644128	ribosomal protein L23a pseudogene 53	RPL23AP53	0.168128	0.0641046	0	0.177747	0.0382643	1	0.148637	0.052443	0	0.123172	0.999232	0	0.147997	0.569019	0	0.283773	0.0606173	0	0.019491	0.979808	0	0.0291101	0.969487	0	0.00961907	0.999957	0	-0.160601	0.561839	0	-0.135776	0.677782	0	0.0248248	0.999975	0
A_23_P25073	NM_021821	NM_021821	60488	mitochondrial ribosomal protein S35	MRPS35	0.118633	0.323663	0	0.0894846	0.474302	0	0.152086	0.088826	0	-0.104842	0.999232	0	-0.0102602	0.990427	0	0.0828897	0.71133	0	-0.0334531	0.965666	0	-0.0626015	0.942809	0	-0.0291484	0.999957	0	-0.187732	0.556681	0	-0.0931499	0.828619	0	0.0945821	0.999975	0
A_33_P3349045	NM_001257407	NM_001257407	3566	interleukin 4 receptor	IL4R	-0.0490151	0.75099	0	-0.147016	0.17606	0	-0.0102511	0.945858	0	0.0577047	0.999232	0	-0.139129	0.691897	0	0.0999968	0.651027	0	-0.038764	0.959846	0	-0.136765	0.858639	0	-0.0980009	0.999957	0	-0.0422921	0.922665	0	-0.239126	0.511936	0	-0.196834	0.999975	0
A_23_P101297	NM_012155	NM_012155	24139	echinoderm microtubule associated protein like 2	EML2	-0.0960977	0.521363	0	-0.0540298	0.762378	0	-0.0116328	0.94364	0	-0.129604	0.999232	0	-0.0689432	0.910582	0	0.125446	0.597972	0	-0.0844649	0.883554	0	-0.042397	0.968008	0	0.0420679	0.999957	0	-0.25505	0.465883	0	-0.194389	0.640663	0	0.0606612	0.999975	0
A_33_P3302245	NM_012109	NM_012109	25789	transmembrane protein 59 like	TMEM59L	0.0955231	0.6048	0	-0.0253634	0.925	0	0.0618189	0.689419	0	0.040436	0.999232	0	-0.0487252	0.953853	0	-0.0356797	0.921821	0	0.0337042	0.977229	0	-0.0871823	0.936428	0	-0.120887	0.999957	0	0.0761157	0.887778	0	-0.0130455	0.984713	0	-0.0891611	0.999975	0
A_23_P163059	NM_022495	NM_022495	64430	pecanex homolog 4	PCNX4	-0.0101076	0.948821	0	-0.00998742	0.958749	0	0.0508978	0.5998	0	-0.0687889	0.999232	0	-0.0126476	0.986816	0	0.172354	0.296133	0	-0.0610055	0.897164	0	-0.0608853	0.934239	0	0.000120226	0.999957	0	-0.241143	0.377445	0	-0.185001	0.562546	0	0.0561413	0.999975	0
A_33_P3223239	NM_138729	NM_138729	54879	suppression of tumorigenicity 7 like	ST7L	-0.0113915	0.941626	0	-0.00570509	0.978281	0	-0.00605836	0.963901	0	-0.0685834	0.999232	0	0.0134358	0.98573	0	0.0807028	0.674977	0	-0.00533315	0.995591	0	0.000353264	0.999851	0	0.00568642	0.999957	0	-0.149286	0.599224	0	-0.067267	0.858583	0	0.0820193	0.999975	0
A_21_P0011625	NR_027418	NR_027418	100499466	long intergenic non-protein coding RNA 674	LINC00674	0.0136521	0.927053	0	-0.0269783	0.857582	0	0.0881945	0.273736	0	-0.0156633	0.999232	0	-0.00291948	0.995522	0	0.0336919	0.876861	0	-0.0745424	0.851877	0	-0.115173	0.858576	0	-0.0406304	0.999957	0	-0.0493552	0.886537	0	-0.0366113	0.923992	0	0.0127438	0.999975	0
A_33_P3342081	NM_001198	NM_001198	639	PR/SET domain 1	PRDM1	0.0975154	0.55791	0	0.151057	0.268951	0	0.188795	0.0834797	0	-0.127956	0.999232	0	0.0976244	0.866397	0	-0.0384088	0.907581	0	-0.0912798	0.88368	0	-0.0377386	0.972293	0	0.0535412	0.999957	0	-0.0895471	0.848766	0	0.136033	0.78579	0	0.22558	0.999975	0
A_33_P3237664	ENST00000459625	ENST00000459625				-0.0918942	0.291608	0	0.0205254	0.88122	0	-0.0322781	0.708528	0	-0.0426752	0.999232	0	-0.0954033	0.716896	0	-0.00192097	0.994414	0	-0.0596161	0.87017	0	0.0528035	0.928999	0	0.11242	0.999957	0	-0.0407542	0.892156	0	-0.0934823	0.746288	0	-0.0527281	0.999975	0
A_23_P106042	NM_001037288	NM_001037288	116173	CKLF like MARVEL transmembrane domain containing 5	CMTM5	0.0619975	0.817028	0	-0.0575265	0.847611	0	-0.0283421	0.903233	0	0.126832	0.999232	0	-0.0728926	0.946006	0	-0.176495	0.631787	0	0.0903396	0.93401	0	-0.0291845	0.984333	0	-0.119524	0.999957	0	0.303327	0.585038	0	0.103602	0.88993	0	-0.199725	0.999975	0
A_21_P0011745	NR_038279	NR_038279	100506930	long intergenic non-protein coding RNA 665	LINC00665	0.139604	0.171293	0	0.0312796	0.842828	0	0.0751981	0.415115	0	-0.0287843	0.999232	0	0.0294996	0.96045	0	-0.00702714	0.980068	0	0.0644054	0.892952	0	-0.0439186	0.959865	0	-0.108324	0.999957	0	-0.0217572	0.958322	0	0.0365267	0.930369	0	0.0582839	0.999975	0
A_21_P0011577	NM_002270	NM_002270	3842	transportin 1	TNPO1	-0.00707387	0.970613	0	-0.025047	0.900245	0	0.159632	0.0828588	0	-0.172899	0.999232	0	0.0536687	0.932428	0	0.0876895	0.703875	0	-0.166706	0.713223	0	-0.184679	0.835508	0	-0.0179731	0.999957	0	-0.260588	0.417349	0	-0.0340208	0.943236	0	0.226567	0.999975	0
A_23_P139929	NM_006817	NM_006817	10961	endoplasmic reticulum protein 29	ERP29	-0.0372721	0.83106	0	0.0928092	0.514123	0	0.0490408	0.707458	0	-0.134607	0.999232	0	-0.0822068	0.883166	0	0.403289	0.0374061	1	-0.0863129	0.878707	0	0.0437684	0.966957	0	0.130081	0.999957	0	-0.537897	0.172177	0	-0.485496	0.266555	0	0.0524005	0.999975	0
A_23_P126727	NM_024654	NM_024654	79707	nucleolar protein 9	NOL9	-0.0490994	0.748675	0	-0.12755	0.253259	0	-0.0839418	0.409324	0	0.041713	0.999232	0	-0.118728	0.753516	0	-0.217531	0.24163	0	0.0348425	0.965151	0	-0.0436086	0.965882	0	-0.078451	0.999957	0	0.259244	0.409629	0	0.0988034	0.817302	0	-0.160441	0.999975	0
A_33_P3359518	NM_001085487	NM_001085487	114803	Myb like, SWIRM and MPN domains 1	MYSM1	-0.0236142	0.862505	0	-0.0152863	0.928553	0	-0.00238759	0.986763	0	-0.0838039	0.999232	0	0.000947325	0.99862	0	0.0710881	0.704422	0	-0.0212266	0.977424	0	-0.0128987	0.986595	0	0.00832799	0.999957	0	-0.154892	0.564467	0	-0.0701407	0.847241	0	0.0847512	0.999975	0
A_33_P3386019	TCONS_l2_00025914	TCONS_l2_00025914				0.152211	0.370499	0	0.091926	0.635168	0	0.0990082	0.491645	0	0.00937591	0.999232	0	0.010765	0.991567	0	0.365955	0.133877	0	0.0532032	0.959175	0	-0.00708219	0.99756	0	-0.0602854	0.999957	0	-0.356579	0.406399	0	-0.35519	0.466225	0	0.00138906	0.999975	0
A_23_P82334	NM_014251	NM_014251	10165	solute carrier family 25 member 13	SLC25A13	-0.0453394	0.722693	0	-0.103685	0.276817	0	-0.0614272	0.489948	0	-0.0774701	0.999232	0	-0.0909395	0.787283	0	-0.0767337	0.684267	0	0.0160879	0.981712	0	-0.042258	0.957986	0	-0.0583459	0.999957	0	-0.000736481	0.998691	0	-0.0142058	0.973466	0	-0.0134693	0.999975	0
A_33_P3323760	NR_015447	NR_015447	153684	uncharacterized LOC153684	LOC153684	0.0612947	0.694217	0	-0.00763122	0.97568	0	0.00396375	0.981013	0	0.106912	0.999232	0	-0.0610258	0.920377	0	0.103058	0.655464	0	0.057331	0.931849	0	-0.011595	0.989791	0	-0.068926	0.999957	0	0.00385443	0.994165	0	-0.164084	0.683301	0	-0.167938	0.999975	0
A_33_P3357609	NM_001160419	NM_001160419	81030	Z-DNA binding protein 1	ZBP1	-0.146735	0.555276	0	0.264995	0.17408	0	0.0145575	0.958054	0	-0.0292723	0.999232	0	-0.302512	0.593944	0	-0.113443	0.793304	0	-0.161292	0.852692	0	0.250438	0.858576	0	0.41173	0.999957	0	0.0841708	0.913721	0	-0.189069	0.805252	0	-0.27324	0.999975	0
A_32_P172848	NM_000167	NM_000167	2710	glycerol kinase	GK	-0.0516611	0.829634	0	0.00712975	0.985136	0	-0.101001	0.534309	0	0.12264	0.999232	0	0.252319	0.592921	0	0.295921	0.300779	0	0.04934	0.968258	0	0.108131	0.930733	0	0.0587908	0.999957	0	-0.173281	0.748228	0	-0.0436028	0.951238	0	0.129678	0.999975	0
A_32_P148122	ENST00000390265	ENST00000390265				0.0894215	0.860195	0	-0.0758105	0.899842	0	0.264406	0.397505	0	-0.326527	0.999232	0	-0.353606	0.768115	0	-0.798056	0.150984	0	-0.174984	0.925645	0	-0.340216	0.876296	0	-0.165232	0.999957	0	0.471529	0.65093	0	0.44445	0.709362	0	-0.0270791	0.999975	0
A_21_P0004402	TCONS_00010353	TCONS_00010353				0.0429125	0.812565	0	0.03153	0.883929	0	-0.021972	0.890075	0	0.167394	0.999232	0	0.0523796	0.942501	0	-0.129411	0.597847	0	0.0648844	0.925645	0	0.0535019	0.961505	0	-0.0113825	0.999957	0	0.296805	0.410515	0	0.181791	0.677782	0	-0.115014	0.999975	0
A_23_P151267	NM_016357	NM_016357	51474	LIM domain and actin binding 1	LIMA1	0.099173	0.567188	0	0.113777	0.47419	0	0.1948	0.0858954	0	-0.134269	0.999232	0	0.0548138	0.945127	0	0.105724	0.710741	0	-0.0956267	0.883554	0	-0.0810228	0.939261	0	0.0146039	0.999957	0	-0.239993	0.554181	0	-0.0509105	0.930294	0	0.189083	0.999975	0
A_19_P00315584	NR_026966	NR_026966	100130691	uncharacterized LOC100130691	LOC100130691	-0.0197489	0.886456	0	-0.00659779	0.972594	0	-0.00574759	0.964201	0	-0.0510762	0.999232	0	-0.090762	0.781923	0	-0.0904107	0.613172	0	-0.0140013	0.982652	0	-0.000850203	0.999827	0	0.0131511	0.999957	0	0.0393345	0.910887	0	-0.000351321	0.999415	0	-0.0396858	0.999975	0
A_33_P3381771	NM_024052	NM_024052	79018	GID complex subunit 4 homolog	GID4	0.0193416	0.908021	0	-0.014117	0.945441	0	0.129036	0.151723	0	0.0517505	0.999232	0	0.24998	0.312637	0	-0.222343	0.217252	0	-0.109695	0.798795	0	-0.143153	0.850492	0	-0.0334585	0.999957	0	0.274093	0.370252	0	0.472323	0.247966	0	0.19823	0.999975	0
A_33_P3295523	NM_005052	NM_005052	5881	Rac family small GTPase 3	RAC3	0.181163	0.216053	0	0.0259246	0.921	0	-0.0523671	0.732644	0	0.111092	0.999232	0	-0.114519	0.840226	0	0.0561185	0.862568	0	0.23353	0.697956	0	0.0782917	0.944561	0	-0.155239	0.999957	0	0.0549736	0.919746	0	-0.170637	0.732805	0	-0.225611	0.999975	0
A_24_P920188	NM_006965	NM_006965	7572	zinc finger protein 24	ZNF24	0.0976366	0.54894	0	0.129735	0.354922	0	0.211082	0.0471115	1	0.0377169	0.999232	0	0.201952	0.584781	0	-0.0152197	0.966257	0	-0.113445	0.84288	0	-0.081347	0.935587	0	0.032098	0.999957	0	0.0529366	0.918144	0	0.217172	0.625345	0	0.164235	0.999975	0
A_33_P3289356	NM_001779	NM_001779	965	CD58 molecule	CD58	0.117628	0.483866	0	0.0656477	0.739587	0	0.0569654	0.705051	0	0.080364	0.999232	0	0.0852879	0.899705	0	0.278793	0.235112	0	0.0606622	0.94544	0	0.00868238	0.995693	0	-0.0519798	0.999957	0	-0.198429	0.642432	0	-0.193505	0.689633	0	0.00492388	0.999975	0
A_33_P3277728	NM_001001132	NM_001001132	6453	intersectin 1	ITSN1	-0.0190459	0.920852	0	-0.067297	0.668293	0	-0.0788242	0.487466	0	-0.00295324	0.999232	0	-0.021915	0.979788	0	-0.127518	0.574361	0	0.0597783	0.928849	0	0.0115272	0.99025	0	-0.0482511	0.999957	0	0.124565	0.746646	0	0.105603	0.820118	0	-0.0189617	0.999975	0
A_24_P929754	NM_199054	NM_199054	2872	MAP kinase interacting serine/threonine kinase 2	MKNK2	-0.0491631	0.745091	0	-0.1331	0.218764	0	-0.0669291	0.528806	0	0.0417021	0.999232	0	0.0452952	0.942501	0	-0.00642008	0.983865	0	0.0177659	0.982652	0	-0.066171	0.936034	0	-0.083937	0.999957	0	0.0481222	0.908415	0	0.0517153	0.90665	0	0.00359309	0.999975	0
A_33_P3352544	NM_005469	NM_005469	10005	acyl-CoA thioesterase 8	ACOT8	0.0932492	0.412167	0	0.0659653	0.588465	0	0.00620842	0.964201	0	0.0108206	0.999232	0	-0.0472077	0.930953	0	0.110618	0.555274	0	0.0870408	0.840593	0	0.0597569	0.936225	0	-0.0272839	0.999957	0	-0.0997978	0.756617	0	-0.157826	0.637516	0	-0.0580283	0.999975	0
A_23_P73763	NM_006014	NM_006014	8270	L antigen family member 3	LAGE3	0.18132	0.0528405	0	0.0484735	0.722315	0	0.0557097	0.569083	0	0.00741038	0.999232	0	-0.131679	0.654073	0	0.158682	0.360055	0	0.12561	0.748068	0	-0.00723625	0.993236	0	-0.132847	0.999957	0	-0.151272	0.607033	0	-0.290362	0.3609	0	-0.13909	0.999975	0
A_23_P56654	NM_032601	NM_032601	84693	methylmalonyl-CoA epimerase	MCEE	0.0491115	0.792517	0	0.148595	0.267526	0	0.234159	0.0267511	1	-0.0769304	0.999232	0	-0.0606548	0.934458	0	0.284039	0.191729	0	-0.185047	0.722528	0	-0.0855637	0.930733	0	0.0994834	0.999957	0	-0.360969	0.34099	0	-0.344694	0.412342	0	0.0162756	0.999975	0
A_23_P355067	NM_019026	NM_019026	54499	transmembrane and coiled-coil domains 1	TMCO1	0.204172	0.238544	0	0.275614	0.0683509	0	0.235217	0.0784669	0	0.0309222	0.999232	0	0.221779	0.652154	0	0.301884	0.28048	0	-0.0310448	0.980829	0	0.040397	0.97625	0	0.0714419	0.999957	0	-0.270961	0.576472	0	-0.0801045	0.904854	0	0.190857	0.999975	0
A_33_P3510837	AK096443	AK096443				0.118573	0.483565	0	0.0700627	0.719724	0	0.147691	0.220451	0	-0.123696	0.999232	0	0.196545	0.636017	0	0.0274058	0.93986	0	-0.0291176	0.979808	0	-0.0776279	0.944629	0	-0.0485104	0.999957	0	-0.151102	0.739272	0	0.169139	0.736068	0	0.320241	0.999975	0
A_23_P157628	NM_004942	NM_004942	1673	defensin beta 4A	DEFB4A	-0.0258253	0.878771	0	0.0508989	0.75174	0	0.0536371	0.645156	0	-0.00438946	0.999232	0	-0.0308382	0.965778	0	-0.204975	0.284392	0	-0.0794624	0.879058	0	-0.00273811	0.999185	0	0.0767243	0.999957	0	0.200586	0.537642	0	0.174137	0.646136	0	-0.0264488	0.999975	0
A_33_P3288844	NM_000565	NM_000565	3570	interleukin 6 receptor	IL6R	-0.185074	0.178059	0	-0.254948	0.0350394	-1	-0.283085	0.0084824	-1	0.0265329	0.999232	0	-0.0314314	0.972812	0	-0.15712	0.534964	0	0.0980101	0.871739	0	0.028137	0.980706	0	-0.0698732	0.999957	0	0.183653	0.653721	0	0.125688	0.806876	0	-0.0579644	0.999975	0
A_24_P81947	NM_014325	NM_014325	23603	coronin 1C	CORO1C	-0.125979	0.301211	0	-0.16998	0.106499	0	-0.0566958	0.620853	0	-0.0750466	0.999232	0	-0.0824964	0.861851	0	-0.137627	0.511494	0	-0.0692829	0.901152	0	-0.113284	0.87537	0	-0.0440012	0.999957	0	0.0625807	0.879047	0	0.0551308	0.90325	0	-0.00744984	0.999975	0
A_24_P522631	NM_001130924	NM_001130924	199953	transmembrane protein 201	TMEM201	0.00915632	0.97317	0	0.122204	0.520171	0	-0.144629	0.311107	0	0.255328	0.999232	0	0.147886	0.805325	0	-0.300249	0.274334	0	0.153785	0.823092	0	0.266833	0.835508	0	0.113048	0.999957	0	0.555577	0.253059	0	0.448135	0.3869	0	-0.107442	0.999975	0
A_23_P60101	NM_030895	NM_030895	79943	zinc finger protein 696	ZNF696	0.0816496	0.504124	0	-0.0858121	0.450833	0	0.0148288	0.906459	0	0.00494649	0.999232	0	-0.134625	0.654592	0	0.0564058	0.796974	0	0.0668208	0.887644	0	-0.100641	0.876296	0	-0.167462	0.999957	0	-0.0514593	0.891428	0	-0.191031	0.568542	0	-0.139572	0.999975	0
A_23_P416036	NM_017518	NM_017518	55559	HAUS augmin like complex subunit 7	HAUS7	0.0133245	0.912933	0	0.0488133	0.618176	0	-0.064209	0.354943	0	0.0803611	0.999232	0	-0.113647	0.606066	0	0.171081	0.178447	0	0.0775335	0.805992	0	0.113022	0.84917	0	0.0354888	0.999957	0	-0.0907198	0.71033	0	-0.284728	0.284868	0	-0.194009	0.999975	0
A_23_P365189	NM_015099	NM_015099	23125	calmodulin binding transcription activator 2	CAMTA2	-0.040176	0.802304	0	-0.0313253	0.866089	0	-0.0969802	0.332356	0	-0.102706	0.999232	0	-0.181987	0.545998	0	-0.00106486	0.997788	0	0.0568042	0.927789	0	0.0656549	0.939007	0	0.00885068	0.999957	0	-0.101641	0.785419	0	-0.180922	0.634924	0	-0.0792812	0.999975	0
A_23_P159237	NM_005293	NM_005293	2843	G protein-coupled receptor 20	GPR20	0.306075	0.0361862	1	-0.0220553	0.94008	0	-0.141633	0.299246	0	0.304745	0.999232	0	-0.123776	0.844749	0	0.1602	0.593063	0	0.447709	0.660882	0	0.119578	0.908064	0	-0.328131	0.999957	0	0.144545	0.776897	0	-0.283976	0.581711	0	-0.428521	0.999975	0
A_33_P3420068	NM_001002296	NM_001002296	51125	golgin A7	GOLGA7	0.0625352	0.593834	0	0.0251321	0.870801	0	-0.0365249	0.713651	0	0.0808233	0.999232	0	-0.0115252	0.987881	0	0.0271144	0.905409	0	0.0990601	0.788634	0	0.061657	0.928903	0	-0.0374031	0.999957	0	0.0537089	0.872346	0	-0.0386396	0.920406	0	-0.0923485	0.999975	0
A_23_P254888	NM_003461	NM_003461	7791	zyxin	ZYX	-0.331769	0.072071	0	-0.20804	0.291381	0	-0.252263	0.109676	0	-0.225995	0.999232	0	-0.321204	0.531951	0	-0.0424008	0.931678	0	-0.0795062	0.947298	0	0.0442235	0.978506	0	0.12373	0.999957	0	-0.183594	0.770754	0	-0.278803	0.671681	0	-0.0952093	0.999975	0
A_33_P3332018	NM_006682	NM_006682	10875	fibrinogen like 2	FGL2	-0.0184167	0.957611	0	0.152737	0.539545	0	-0.0231583	0.93362	0	0.106617	0.999232	0	0.137617	0.888872	0	-0.247141	0.530791	0	0.00474162	0.997941	0	0.175895	0.894286	0	0.171154	0.999957	0	0.353758	0.562697	0	0.384758	0.581683	0	0.031	0.999975	0
A_21_P0000238	NR_002433	NR_002433	26765	small nucleolar RNA, C/D box 12C	SNORD12C	0.0388093	0.847248	0	-0.0421138	0.848083	0	0.0173336	0.923111	0	0.0691998	0.999232	0	0.328392	0.296103	0	0.0854003	0.772333	0	0.0214757	0.982652	0	-0.0594474	0.961335	0	-0.0809231	0.999957	0	-0.0162005	0.976894	0	0.242992	0.597596	0	0.259193	0.999975	0
A_24_P379693	NM_012100	NM_012100	23549	aspartyl aminopeptidase	DNPEP	0.0487078	0.757381	0	-0.00735223	0.976316	0	0.0302365	0.818267	0	0.0305986	0.999232	0	-0.14548	0.679772	0	-0.144743	0.490034	0	0.0184713	0.982652	0	-0.0375887	0.968684	0	-0.05606	0.999957	0	0.175342	0.604658	0	-0.000736805	0.998732	0	-0.176079	0.999975	0
A_23_P135164	NM_207309	NM_207309	91373	UDP-N-acetylglucosamine pyrophosphorylase 1 like 1	UAP1L1	-0.0428401	0.735308	0	0.0367075	0.790017	0	0.00484518	0.971056	0	0.0904448	0.999232	0	-0.0459613	0.926163	0	-0.129706	0.437096	0	-0.0476852	0.925061	0	0.0318623	0.968008	0	0.0795475	0.999957	0	0.22015	0.400728	0	0.0837442	0.813185	0	-0.136406	0.999975	0
A_23_P79231	NM_134442	NM_134442	1385	cAMP responsive element binding protein 1	CREB1	-0.0640941	0.66352	0	-0.174302	0.0963323	0	-0.167705	0.0645144	0	-0.110434	0.999232	0	0.0987637	0.815031	0	-0.599429	0.00152539	-1	0.103611	0.827653	0	-0.00659688	0.995732	0	-0.110208	0.999957	0	0.488995	0.173952	0	0.698193	0.0213218	1	0.209198	0.999975	0
A_23_P54170	NM_005466	NM_005466	10001	mediator complex subunit 6	MED6	-0.0106728	0.919942	0	0.0139212	0.90637	0	0.00303829	0.97381	0	-0.0138706	0.999232	0	0.0444656	0.884035	0	-0.0615565	0.635818	0	-0.0137111	0.979775	0	0.0108829	0.982814	0	0.024594	0.999957	0	0.0476859	0.833953	0	0.106022	0.636456	0	0.0583362	0.999975	0
A_24_P330773	NM_005831	NM_005831	10241	calcium binding and coiled-coil domain 2	CALCOCO2	-0.0499274	0.714761	0	-0.0183089	0.922012	0	0.0103505	0.93934	0	0.0463295	0.999232	0	-0.0911013	0.808533	0	-0.0972713	0.620124	0	-0.0602779	0.906352	0	-0.0286594	0.97162	0	0.0316184	0.999957	0	0.143601	0.63844	0	0.00616996	0.988857	0	-0.137431	0.999975	0
A_21_P0010576	ENST00000449219	ENST00000449219				-0.00573381	0.974086	0	0.00209202	0.993003	0	0.0592209	0.564279	0	-0.0899228	0.999232	0	0.118544	0.727785	0	0.0654184	0.767178	0	-0.0649547	0.898089	0	-0.0571288	0.944629	0	0.00782582	0.999957	0	-0.155341	0.619079	0	0.0531259	0.90025	0	0.208467	0.999975	0
A_23_P325080	NM_017432	NM_017432	53635	prostate tumor overexpressed 1	PTOV1	-0.169086	0.155597	0	-0.10223	0.43732	0	-0.111432	0.278734	0	0.0278472	0.999232	0	-0.0692102	0.904985	0	-0.204698	0.314434	0	-0.0576538	0.93319	0	0.00920184	0.993071	0	0.0668556	0.999957	0	0.232546	0.492264	0	0.135488	0.749731	0	-0.0970574	0.999975	0
A_33_P3234267	AK131364	AK131364				-0.115433	0.240177	0	-0.0328268	0.819704	0	-0.107284	0.170433	0	-0.0104949	0.999232	0	-0.0104116	0.989295	0	-0.0690308	0.719713	0	-0.00814964	0.992331	0	0.074457	0.90086	0	0.0826066	0.999957	0	0.0585359	0.858356	0	0.0586192	0.875155	0	8.32656e-05	0.999975	0
A_33_P3247095	ENST00000447610	ENST00000447610				0.167829	0.392337	0	0.0790872	0.747983	0	0.00353993	0.98929	0	0.0884759	0.999232	0	0.0116044	0.991567	0	-0.122565	0.73274	0	0.164289	0.823092	0	0.0755473	0.960021	0	-0.0887414	0.999957	0	0.211041	0.694702	0	0.13417	0.843041	0	-0.0768715	0.999975	0
A_21_P0006299	TCONS_00016434	TCONS_00016434				0.026153	0.892549	0	-0.1708	0.164065	0	-0.0416078	0.768953	0	0.0529397	0.999232	0	-0.142103	0.736414	0	-0.129452	0.596796	0	0.0677609	0.922701	0	-0.129192	0.87537	0	-0.196953	0.999957	0	0.182392	0.635793	0	-0.0126501	0.98295	0	-0.195042	0.999975	0
A_33_P3407742	NM_001033556	NM_001033556	5495	protein phosphatase, Mg2+/Mn2+ dependent 1B	PPM1B	-0.0625446	0.567543	0	-0.177584	0.0234708	-1	-0.189571	0.00716796	-1	-0.00360357	0.999232	0	-0.0133608	0.983534	0	-0.149874	0.325433	0	0.127027	0.716682	0	0.0119871	0.987122	0	-0.11504	0.999957	0	0.146271	0.570672	0	0.136513	0.645834	0	-0.00975728	0.999975	0
A_33_P3347055	A_33_P3347055	A_33_P3347055				0.0496187	0.730884	0	0.136337	0.18455	0	0.000715179	0.995699	0	0.153597	0.999232	0	-0.000811538	0.998969	0	-0.0298814	0.908531	0	0.0489035	0.936028	0	0.135622	0.850492	0	0.0867187	0.999957	0	0.183479	0.549232	0	0.0290698	0.947342	0	-0.154409	0.999975	0
A_33_P3251538	NM_001006618	NM_001006618	79109	mitogen-activated protein kinase associated protein 1	MAPKAP1	-0.133434	0.227418	0	-0.00277474	0.989965	0	0.0016028	0.991495	0	0.0160196	0.999232	0	-0.0469746	0.938073	0	-0.108127	0.595011	0	-0.135037	0.748068	0	-0.00437754	0.998268	0	0.130659	0.999957	0	0.124147	0.70898	0	0.0611526	0.885286	0	-0.0629943	0.999975	0
A_24_P267592	NM_015474	NM_015474	25939	SAM and HD domain containing deoxynucleoside triphosphate triphosphohydrolase 1	SAMHD1	-0.145227	0.261824	0	-0.0110503	0.964209	0	-0.0421997	0.752858	0	0.0372547	0.999232	0	-0.188025	0.578737	0	0.119678	0.613641	0	-0.103027	0.843511	0	0.0311494	0.97456	0	0.134176	0.999957	0	-0.082423	0.845278	0	-0.307702	0.428387	0	-0.225279	0.999975	0
A_33_P3290089	ENST00000595770	ENST00000595770				0.0204242	0.910417	0	-0.053522	0.745549	0	0.00552549	0.972777	0	-0.0201328	0.999232	0	-0.0900045	0.848541	0	0.0208618	0.945056	0	0.0148987	0.986215	0	-0.0590475	0.949373	0	-0.0739462	0.999957	0	-0.0409946	0.927628	0	-0.110866	0.802233	0	-0.0698717	0.999975	0
A_21_P0003089	NR_073609	NR_073609	10016	programmed cell death 6	PDCD6	0.0861551	0.522608	0	-0.120464	0.288264	0	-0.0233433	0.862292	0	-0.0164689	0.999232	0	-0.156351	0.624838	0	0.0479011	0.84796	0	0.109498	0.810711	0	-0.0971204	0.888161	0	-0.206619	0.999957	0	-0.06437	0.871494	0	-0.204252	0.579521	0	-0.139882	0.999975	0
A_33_P3311267	NM_181608	NM_181608	337969	keratin associated protein 19-2	KRTAP19-2	0.310401	0.0479125	1	0.220483	0.170085	0	0.183726	0.188696	0	0.222981	0.999232	0	0.0871456	0.919616	0	0.127174	0.706046	0	0.126675	0.860803	0	0.0367575	0.979667	0	-0.0899172	0.999957	0	0.0958065	0.872346	0	-0.0400287	0.954884	0	-0.135835	0.999975	0
A_33_P3340862	NM_001146685	NM_001146685	643965	transmembrane protein 88B	TMEM88B	-0.0071122	0.981809	0	0.102142	0.661299	0	-0.0498562	0.804862	0	0.0678345	0.999232	0	-0.131674	0.859722	0	-0.0620023	0.88356	0	0.042744	0.97629	0	0.151999	0.891447	0	0.109255	0.999957	0	0.129837	0.830598	0	-0.0696715	0.924203	0	-0.199508	0.999975	0
A_21_P0013921	XM_001722136	XM_001722136				0.170221	0.169859	0	0.0868892	0.550935	0	0.176535	0.0742506	0	0.0731096	0.999232	0	0.0592858	0.930097	0	0.290099	0.140668	0	-0.00631306	0.995969	0	-0.0896453	0.913121	0	-0.0833322	0.999957	0	-0.21699	0.537983	0	-0.230813	0.566568	0	-0.0138238	0.999975	0
A_33_P3372237	NM_015420	NM_015420	25879	DDB1 and CUL4 associated factor 13	DCAF13	-0.00647055	0.971942	0	0.0703383	0.60591	0	0.148082	0.0966957	0	-0.0881962	0.999232	0	-0.0358266	0.955584	0	0.388924	0.0260297	1	-0.154553	0.719429	0	-0.077744	0.915139	0	0.0768088	0.999957	0	-0.47712	0.173952	0	-0.42475	0.266555	0	0.0523697	0.999975	0
A_24_P941051	NM_015235	NM_015235	23283	cleavage stimulation factor subunit 2 tau variant	CSTF2T	0.0547474	0.777226	0	0.0584136	0.7738	0	0.118741	0.335385	0	0.00517979	0.999232	0	0.0713155	0.92178	0	-0.063304	0.838982	0	-0.0639932	0.936028	0	-0.060327	0.960285	0	0.00366612	0.999957	0	0.0684838	0.895365	0	0.134619	0.796747	0	0.0661357	0.999975	0
A_33_P3220857	XM_005252271	XM_005252271	84267	chromosome 9 open reading frame 64	C9orf64	0.053562	0.633336	0	-0.0503103	0.655853	0	0.0434562	0.624218	0	-0.00483392	0.999232	0	-0.0481847	0.91213	0	0.0176774	0.937832	0	0.0101058	0.987981	0	-0.0937664	0.873679	0	-0.103872	0.999957	0	-0.0225113	0.947603	0	-0.0658621	0.848017	0	-0.0433508	0.999975	0
A_23_P202565	NM_007373	NM_007373	8036	SHOC2, leucine rich repeat scaffold protein	SHOC2	-0.0619105	0.777366	0	0.0221845	0.940113	0	0.198511	0.124311	0	-0.124817	0.999232	0	0.31187	0.430215	0	-0.0255645	0.951509	0	-0.260422	0.697871	0	-0.176327	0.867538	0	0.084095	0.999957	0	-0.0992521	0.857294	0	0.337434	0.508135	0	0.436686	0.999975	0
A_24_P341222	NM_001145432	NM_001145432	389203	small integral membrane protein 20	SMIM20	0.14439	0.340438	0	0.223095	0.077589	0	0.13352	0.261276	0	0.0443336	0.999232	0	0.152614	0.740154	0	0.462829	0.0351461	1	0.0108693	0.992987	0	0.0895749	0.928999	0	0.0787056	0.999957	0	-0.418495	0.291686	0	-0.310215	0.486726	0	0.10828	0.999975	0
A_23_P135061	NM_003389	NM_003389	7464	coronin 2A	CORO2A	-0.0553073	0.691431	0	-0.0720046	0.570258	0	-0.0480198	0.659105	0	-0.0223576	0.999232	0	-0.103114	0.781923	0	-0.0709381	0.746519	0	-0.00728749	0.994363	0	-0.0239848	0.978506	0	-0.0166973	0.999957	0	0.0485805	0.902803	0	-0.032176	0.941398	0	-0.0807565	0.999975	0
A_23_P361820	NM_015104	NM_015104	23130	autophagy related 2A	ATG2A	-0.402094	0.0195226	-1	-0.294979	0.0859548	0	-0.334622	0.0239106	-1	-0.120915	0.999232	0	-0.118872	0.891406	0	0.122497	0.753316	0	-0.0674725	0.956283	0	0.0396425	0.980011	0	0.107115	0.999957	0	-0.243412	0.668859	0	-0.241369	0.707982	0	0.00204375	0.999975	0
A_33_P3322415	NM_031417	NM_031417	57787	microtubule affinity regulating kinase 4	MARK4	-0.0834772	0.469965	0	0.0775685	0.486903	0	-0.0382614	0.714044	0	0.0429053	0.999232	0	0.00340391	0.995165	0	-0.00295219	0.99231	0	-0.0452157	0.936028	0	0.11583	0.864148	0	0.161046	0.999957	0	0.0458575	0.901363	0	0.0063561	0.988326	0	-0.0395014	0.999975	0
A_23_P64232	NM_003904	NM_003904	8882	ZPR1 zinc finger	ZPR1	0.0111286	0.941379	0	0.136403	0.122044	0	0.0610886	0.491443	0	0.0421099	0.999232	0	0.00784593	0.991469	0	0.22938	0.125883	0	-0.04996	0.922701	0	0.0753144	0.899839	0	0.125274	0.999957	0	-0.18727	0.483131	0	-0.221534	0.460693	0	-0.034264	0.999975	0
A_33_P3257140	NM_004850	NM_004850	9475	Rho associated coiled-coil containing protein kinase 2	ROCK2	0.0430024	0.680938	0	-0.0399289	0.71312	0	0.00213209	0.986336	0	0.00633623	0.999232	0	-0.0164782	0.975778	0	-0.0160458	0.937982	0	0.0408703	0.925272	0	-0.042061	0.946046	0	-0.0829313	0.999957	0	0.022382	0.942485	0	-0.000432422	0.99886	0	-0.0228144	0.999975	0
A_23_P4254	NM_005208	NM_005208	1411	crystallin beta A1	CRYBA1	0.00694642	0.9685	0	-0.00812513	0.969778	0	-0.0190735	0.883097	0	-0.0454006	0.999232	0	-0.0190196	0.979788	0	-0.286591	0.0844693	0	0.02602	0.975203	0	0.0109484	0.989311	0	-0.0150716	0.999957	0	0.24119	0.412319	0	0.267572	0.41783	0	0.026381	0.999975	0
A_33_P3359724	ENST00000369942	ENST00000369942				0.122972	0.566412	0	-0.0245605	0.93986	0	0.0316457	0.883684	0	-0.0402482	0.999232	0	-0.101744	0.904616	0	0.227002	0.474026	0	0.0913267	0.922753	0	-0.0562062	0.968684	0	-0.147533	0.999957	0	-0.26725	0.602854	0	-0.328746	0.564361	0	-0.0614961	0.999975	0
A_23_P372334	NM_144716	NM_144716	151903	coiled-coil domain containing 12	CCDC12	0.144899	0.103418	0	0.00412297	0.983532	0	0.0863398	0.275972	0	0.0141377	0.999232	0	-0.0831828	0.804965	0	0.25164	0.0846489	0	0.0585589	0.892952	0	-0.0822169	0.886591	0	-0.140776	0.999957	0	-0.237503	0.357238	0	-0.334823	0.284868	0	-0.0973205	0.999975	0
A_24_P58881	THC2570186	THC2570186				0.304645	0.111721	0	0.224192	0.253799	0	0.288531	0.0671917	0	0.024266	0.999232	0	0.265217	0.642933	0	0.458827	0.146012	0	0.0161147	0.992581	0	-0.0643383	0.968684	0	-0.080453	0.999957	0	-0.434561	0.432307	0	-0.19361	0.790792	0	0.240951	0.999975	0
A_23_P253321	NM_006228	NM_006228	5368	prepronociceptin	PNOC	0.14571	0.181176	0	-0.00110337	0.997051	0	0.022152	0.864656	0	-0.0021108	0.999232	0	0.00553071	0.993322	0	0.0976913	0.640875	0	0.123558	0.769585	0	-0.0232553	0.97976	0	-0.146814	0.999957	0	-0.0998021	0.775076	0	-0.0921606	0.824878	0	0.00764152	0.999975	0
A_21_P0005951	ENST00000522414	ENST00000522414				0.0692073	0.665221	0	-0.0653909	0.687883	0	-0.0828542	0.470433	0	0.00489342	0.999232	0	-0.180821	0.600239	0	0.167863	0.447971	0	0.152062	0.748068	0	0.0174634	0.986079	0	-0.134598	0.999957	0	-0.16297	0.661795	0	-0.348684	0.371031	0	-0.185714	0.999975	0
A_24_P196704	NM_182931	NM_182931	55904	lysine methyltransferase 2E	KMT2E	-0.149794	0.137719	0	-0.256966	0.00308013	-1	-0.188062	0.0196358	-1	-0.174045	0.999232	0	-0.187465	0.466047	0	-0.190347	0.263695	0	0.0382677	0.952355	0	-0.0689038	0.925485	0	-0.107171	0.999957	0	0.0163017	0.969003	0	0.00288147	0.9946	0	-0.0134203	0.999975	0
A_24_P118489	NM_001080435	NM_001080435	123720	WAS protein homolog associated with actin, golgi membranes and microtubules	WHAMM	0.120399	0.32806	0	-0.00443594	0.986031	0	0.00194244	0.990707	0	-0.0472484	0.999232	0	0.0697874	0.897117	0	0.185663	0.340923	0	0.118457	0.791514	0	-0.00637838	0.995942	0	-0.124835	0.999957	0	-0.232911	0.463416	0	-0.115876	0.780662	0	0.117036	0.999975	0
A_23_P306105	NM_020474	NM_020474	2589	polypeptide N-acetylgalactosaminyltransferase 1	GALNT1	0.011505	0.957645	0	0.00576686	0.98448	0	0.214981	0.0431557	1	-0.0103838	0.999232	0	0.141452	0.754522	0	0.347982	0.0993812	0	-0.203476	0.708281	0	-0.209215	0.835508	0	-0.00573813	0.999957	0	-0.358366	0.3426	0	-0.20653	0.643948	0	0.151836	0.999975	0
A_23_P152218	NM_001950	NM_001950	1874	E2F transcription factor 4	E2F4	-0.178027	0.275858	0	0.0387939	0.881259	0	0.125593	0.359155	0	0.0605409	0.999232	0	0.032891	0.974895	0	-0.0305048	0.938686	0	-0.30362	0.685006	0	-0.0867989	0.942929	0	0.216821	0.999957	0	0.0910457	0.867631	0	0.0633958	0.920406	0	-0.0276499	0.999975	0
A_23_P81048	NM_020860	NM_020860	57620	stromal interaction molecule 2	STIM2	0.0419742	0.761216	0	-0.0444586	0.755885	0	0.0427936	0.685721	0	-0.0061787	0.999232	0	-0.02969	0.959584	0	0.0741556	0.716808	0	-0.000819423	0.998935	0	-0.0872521	0.888161	0	-0.0864327	0.999957	0	-0.0803343	0.813628	0	-0.103846	0.778448	0	-0.0235113	0.999975	0
A_32_P61684	NM_018440	NM_018440	55824	phosphoprotein membrane anchor with glycosphingolipid microdomains 1	PAG1	-0.0503423	0.845317	0	0.0343381	0.915014	0	0.121298	0.466259	0	-0.172601	0.999232	0	0.142729	0.841903	0	-0.0199546	0.966791	0	-0.17164	0.814959	0	-0.0869595	0.951774	0	0.0846804	0.999957	0	-0.152646	0.796365	0	0.162683	0.810388	0	0.315329	0.999975	0
A_33_P3289204	NM_014911	NM_014911	22848	AP2 associated kinase 1	AAK1	0.0325862	0.892968	0	0.0620441	0.795384	0	-0.0615135	0.718309	0	0.0634023	0.999232	0	-0.111082	0.875853	0	-0.1559	0.613641	0	0.0940997	0.906499	0	0.123558	0.904611	0	0.0294578	0.999957	0	0.219303	0.650101	0	0.0448183	0.946387	0	-0.174484	0.999975	0
A_21_P0000150	NM_001201475	NM_001201475	83608	chromosome 18 open reading frame 21	C18orf21	0.121135	0.17488	0	0.117606	0.164392	0	0.191109	0.00633787	1	0.020498	0.999232	0	0.0657556	0.856001	0	0.143906	0.34475	0	-0.0699744	0.853664	0	-0.0735029	0.893668	0	-0.00352858	0.999957	0	-0.123408	0.642863	0	-0.07815	0.816843	0	0.0452575	0.999975	0
A_24_P69691	NM_145011	NM_145011	219749	zinc finger protein 25	ZNF25	0.124839	0.27468	0	0.00968287	0.964209	0	0.0935429	0.322398	0	-0.0577949	0.999232	0	0.00685576	0.992262	0	-0.0899296	0.675335	0	0.0312966	0.968258	0	-0.0838601	0.903873	0	-0.115157	0.999957	0	0.0321346	0.938706	0	0.0967853	0.813386	0	0.0646507	0.999975	0
A_21_P0009314	ENST00000588697	ENST00000588697				0.0393562	0.780783	0	-0.00101526	0.997115	0	0.0993364	0.254484	0	-0.0371558	0.999232	0	-0.00347873	0.995165	0	0.292022	0.0691773	0	-0.0599802	0.90646	0	-0.100352	0.876296	0	-0.0403715	0.999957	0	-0.329177	0.260422	0	-0.2955	0.362649	0	0.0336771	0.999975	0
A_33_P3410831	NR_024440	NR_024440	729609	uncharacterized LOC729609	LOC729609	0.0299284	0.871985	0	-0.0805887	0.605094	0	-0.254556	0.0106296	-1	0.161273	0.999232	0	0.0860233	0.87891	0	-0.196868	0.370618	0	0.284484	0.685006	0	0.173967	0.850059	0	-0.110517	0.999957	0	0.358141	0.313495	0	0.282891	0.486288	0	-0.0752499	0.999975	0
A_23_P350059	NR_003242	NR_003242	767846	profilin 1 pseudogene 2	PFN1P2	0.0995803	0.712022	0	0.288525	0.127256	0	-0.10644	0.593789	0	0.296914	0.999232	0	0.0491825	0.971163	0	-0.170915	0.667865	0	0.20602	0.795169	0	0.394965	0.827784	0	0.188945	0.999957	0	0.467829	0.408906	0	0.220097	0.761281	0	-0.247732	0.999975	0
A_24_P83738	NM_198188	NM_198188	23245	astrotactin 2	ASTN2	-0.165039	0.233745	0	-0.0661804	0.714855	0	-0.288791	0.00630186	-1	0.0625465	0.999232	0	-0.0914863	0.877434	0	-0.259271	0.24163	0	0.123752	0.823374	0	0.22261	0.835508	0	0.0988582	0.999957	0	0.321818	0.389581	0	0.167785	0.717782	0	-0.154033	0.999975	0
A_33_P3264089	NM_001164458	NM_001164458	653857	ARP3 actin related protein 3 homolog C	ACTR3C	0.0262096	0.844347	0	-0.0453388	0.719708	0	-0.0019288	0.98917	0	-0.0210102	0.999232	0	-0.0968247	0.758804	0	0.24202	0.0983619	0	0.0281384	0.965475	0	-0.04341	0.954214	0	-0.0715484	0.999957	0	-0.263031	0.313264	0	-0.338845	0.284868	0	-0.0758145	0.999975	0
A_33_P3315475	NM_001080435	NM_001080435	123720	WAS protein homolog associated with actin, golgi membranes and microtubules	WHAMM	0.0288904	0.829634	0	-0.115719	0.20859	0	-0.038938	0.697378	0	-0.0352245	0.999232	0	-0.0146415	0.982846	0	-0.145937	0.376999	0	0.0678284	0.873047	0	-0.076781	0.897213	0	-0.144609	0.999957	0	0.110712	0.705879	0	0.131295	0.683734	0	0.020583	0.999975	0
A_33_P3335124	NM_002952	NM_002952	6187	ribosomal protein S2	RPS2	-0.0246401	0.936954	0	0.037121	0.913892	0	0.191828	0.238955	0	-0.110127	0.999232	0	0.0622131	0.955584	0	0.595149	0.0485739	1	-0.216469	0.77115	0	-0.154708	0.899229	0	0.0617611	0.999957	0	-0.705277	0.22434	0	-0.532936	0.376522	0	0.17234	0.999975	0
A_19_P00321466	NR_037177	NR_037177	100294145	uncharacterized LOC100294145	LOC100294145	0.056023	0.730597	0	0.131408	0.277132	0	0.116075	0.258588	0	-0.0733822	0.999232	0	0.0271829	0.973776	0	0.162736	0.450645	0	-0.0600518	0.927458	0	0.0153335	0.987959	0	0.0753853	0.999957	0	-0.236118	0.486163	0	-0.135553	0.750866	0	0.100565	0.999975	0
A_23_P168828	NM_005655	NM_005655	7071	Kruppel like factor 10	KLF10	-0.176753	0.203614	0	-0.112708	0.45828	0	-0.0610595	0.663488	0	-0.1357	0.999232	0	-0.169541	0.687493	0	0.0197222	0.955738	0	-0.115694	0.84288	0	-0.0516487	0.966283	0	0.0640451	0.999957	0	-0.155422	0.714859	0	-0.189263	0.683301	0	-0.0338407	0.999975	0
A_24_P152649	NR_033748	NR_033748	644189	acyl-CoA thioesterase 4 pseudogene	LOC644189	0.108085	0.285947	0	0.0551411	0.652221	0	0.0191742	0.868507	0	0.110791	0.999232	0	-0.0249514	0.966752	0	0.0133133	0.957917	0	0.0889107	0.823092	0	0.0359669	0.966283	0	-0.0529438	0.999957	0	0.0974781	0.748812	0	-0.0382647	0.921616	0	-0.135743	0.999975	0
A_23_P26254	NM_016013	NM_016013	51103	NADH:ubiquinone oxidoreductase complex assembly factor 1	NDUFAF1	0.0161027	0.873173	0	-0.0014958	0.992033	0	0.0866569	0.12029	0	-0.00974503	0.999232	0	-0.0554096	0.8401	0	0.0726417	0.572125	0	-0.0705541	0.794624	0	-0.0881527	0.850492	0	-0.0175985	0.999957	0	-0.0823867	0.696928	0	-0.128051	0.568317	0	-0.0456645	0.999975	0
A_33_P3347932	NM_005526	NM_005526	3297	heat shock transcription factor 1	HSF1	0.0720775	0.519403	0	0.0527173	0.661299	0	-0.14148	0.0567648	0	0.0710386	0.999232	0	0.030393	0.955457	0	-0.166793	0.28636	0	0.213557	0.685006	0	0.194197	0.827784	0	-0.0193601	0.999957	0	0.237831	0.362034	0	0.197186	0.510466	0	-0.0406456	0.999975	0
A_33_P3314031	NM_152680	NM_152680	201799	transmembrane protein 154	TMEM154	-0.0257445	0.879437	0	-0.0294449	0.877085	0	-0.190767	0.0355824	-1	0.0641839	0.999232	0	-0.0105753	0.990427	0	0.0140379	0.962682	0	0.165022	0.713813	0	0.161322	0.84917	0	-0.00370036	0.999957	0	0.0501461	0.908012	0	-0.0246131	0.959673	0	-0.0747592	0.999975	0
A_24_P254949	NM_021965	NM_021965	5239	phosphoglucomutase 5	PGM5	-0.00918993	0.959825	0	0.000152884	0.999723	0	-0.0971762	0.32342	0	0.0442552	0.999232	0	-0.010748	0.989907	0	-0.16389	0.409316	0	0.0879863	0.854739	0	0.0973291	0.888161	0	0.00934281	0.999957	0	0.208146	0.515207	0	0.153142	0.689633	0	-0.0550032	0.999975	0
A_23_P157147	NM_018106	NM_018106	55146	zinc finger DHHC-type containing 4	ZDHHC4	0.126217	0.0801959	0	0.0813881	0.288426	0	0.0840193	0.182661	0	-0.0206076	0.999232	0	-0.049647	0.885819	0	0.188379	0.116795	0	0.0421976	0.915712	0	-0.00263117	0.998599	0	-0.0448287	0.999957	0	-0.208987	0.327195	0	-0.238026	0.329521	0	-0.0290394	0.999975	0
A_24_P941166	NM_001001661	NM_001001661	155054	zinc finger protein 425	ZNF425	-0.00476447	0.974273	0	0.00216246	0.990504	0	-0.00998218	0.930876	0	-0.0737312	0.999232	0	-0.085494	0.784165	0	-0.0882109	0.600236	0	0.00521771	0.995009	0	0.0121446	0.986784	0	0.00692694	0.999957	0	0.0144796	0.968687	0	0.00271689	0.994334	0	-0.0117628	0.999975	0
A_33_P3293009	NM_152864	NM_152864	128414	sodium/potassium transporting ATPase interacting 4	NKAIN4	-0.0355574	0.829634	0	-0.0253343	0.900646	0	-0.0747624	0.495447	0	-0.0903473	0.999232	0	0.0109811	0.990195	0	0.0737154	0.762769	0	0.039205	0.960549	0	0.0494281	0.961335	0	0.0102231	0.999957	0	-0.164063	0.638471	0	-0.0627343	0.891528	0	0.101328	0.999975	0
A_23_P161152	NM_014317	NM_014317	23590	decaprenyl diphosphate synthase subunit 1	PDSS1	0.0631715	0.648076	0	0.07156	0.583164	0	0.0301124	0.802108	0	0.117154	0.999232	0	0.0285299	0.966344	0	0.0374117	0.881956	0	0.0330592	0.965151	0	0.0414477	0.966283	0	0.00838849	0.999957	0	0.079742	0.826858	0	-0.0088818	0.984907	0	-0.0886238	0.999975	0
A_21_P0007311	TCONS_00019562	TCONS_00019562				0.220667	0.557616	0	0.0842358	0.867099	0	0.225415	0.422203	0	0.196857	0.999232	0	0.14563	0.93091	0	-0.790033	0.104754	0	-0.00474779	0.997941	0	-0.141179	0.955191	0	-0.136431	0.999957	0	0.986891	0.260422	0	0.935663	0.337272	0	-0.0512274	0.999975	0
A_19_P00319800	NR_040074	NR_040074	100287225	long intergenic non-protein coding RNA 1630	LINC01630	0.11816	0.666206	0	0.0336509	0.930437	0	0.0115825	0.969416	0	0.0707384	0.999232	0	0.0102157	0.993518	0	-0.233255	0.554808	0	0.106577	0.925645	0	0.0220684	0.989311	0	-0.084509	0.999957	0	0.303993	0.629882	0	0.243471	0.744718	0	-0.0605227	0.999975	0
A_33_P3248137	NM_182487	NM_182487	169611	olfactomedin like 2A	OLFML2A	0.155729	0.256363	0	0.0320009	0.884451	0	0.081778	0.510044	0	-0.00122832	0.999232	0	0.0573594	0.938073	0	-0.105202	0.687156	0	0.0739509	0.912003	0	-0.0497771	0.966283	0	-0.123728	0.999957	0	0.103974	0.814238	0	0.162562	0.720407	0	0.0585878	0.999975	0
A_32_P206401	NM_181701	NM_181701	169714	quiescin sulfhydryl oxidase 2	QSOX2	-0.104725	0.356311	0	-0.104999	0.324434	0	-0.00149124	0.991698	0	-0.0583888	0.999232	0	0.00222139	0.997341	0	0.10582	0.588534	0	-0.103234	0.799215	0	-0.103508	0.87537	0	-0.000274347	0.999957	0	-0.164209	0.585955	0	-0.103599	0.784385	0	0.0606102	0.999975	0
A_33_P3404331	NM_015093	NM_015093	23118	TGF-beta activated kinase 1 (MAP3K7) binding protein 2	TAB2	-0.0701008	0.636081	0	-0.0526255	0.745981	0	-0.188673	0.0404764	-1	0.0537867	0.999232	0	-0.0218524	0.979535	0	0.0244238	0.934394	0	0.118572	0.795169	0	0.136048	0.864148	0	0.0174753	0.999957	0	0.0293629	0.948459	0	-0.0462762	0.92191	0	-0.0756391	0.999975	0
A_33_P3379157	NM_001271641	NM_001271641	23787	mitochondrial carrier 1	MTCH1	-0.155204	0.248683	0	-0.0864716	0.578329	0	0.139632	0.19383	0	-0.0384764	0.999232	0	0.0548049	0.938522	0	0.325178	0.110193	0	-0.294837	0.685006	0	-0.226104	0.828696	0	0.0687327	0.999957	0	-0.363654	0.314487	0	-0.270373	0.514124	0	0.0932812	0.999975	0
A_23_P164179	NM_005749	NM_005749	10140	transducer of ERBB2, 1	TOB1	0.101902	0.294855	0	-0.0640283	0.551725	0	-0.0176747	0.873636	0	0.0523787	0.999232	0	-0.0838083	0.798539	0	0.0582713	0.760001	0	0.119577	0.738659	0	-0.0463536	0.94771	0	-0.16593	0.999957	0	-0.0058926	0.987904	0	-0.14208	0.640421	0	-0.136187	0.999975	0
A_23_P169154	NM_024896	NM_024896	79956	endoplasmic reticulum metallopeptidase 1	ERMP1	-0.179081	0.0213454	-1	-0.0194313	0.893473	0	-0.00729375	0.948353	0	-0.118314	0.999232	0	-0.0149574	0.979935	0	0.068531	0.684676	0	-0.171788	0.685006	0	-0.0121375	0.986079	0	0.15965	0.999957	0	-0.186845	0.431769	0	-0.0834883	0.790111	0	0.103356	0.999975	0
A_23_P44617	NM_016128	NM_016128	22820	coatomer protein complex subunit gamma 1	COPG1	-0.150376	0.18633	0	-0.0743336	0.584453	0	-0.163365	0.0683632	0	0.00902317	0.999232	0	-0.161857	0.607147	0	0.0226832	0.937457	0	0.0129892	0.987981	0	0.0890318	0.900547	0	0.0760426	0.999957	0	-0.0136601	0.976371	0	-0.18454	0.622098	0	-0.17088	0.999975	0
A_33_P3289661	AF314543	AF314543				-0.0733307	0.642182	0	-0.140597	0.251357	0	-0.119503	0.256986	0	-0.0707605	0.999232	0	-0.051228	0.940748	0	0.15579	0.486149	0	0.0461724	0.95248	0	-0.0210942	0.982814	0	-0.0672666	0.999957	0	-0.22655	0.51893	0	-0.207018	0.612465	0	0.0195325	0.999975	0
A_21_P0000155	NM_001204453	NM_001204453	5701	proteasome 26S subunit, ATPase 2	PSMC2	0.0236085	0.878925	0	-0.113713	0.279681	0	-0.0254764	0.833607	0	-0.0770278	0.999232	0	0.00604553	0.992262	0	-0.0113598	0.96747	0	0.0490849	0.93477	0	-0.0882368	0.891447	0	-0.137322	0.999957	0	-0.065668	0.855892	0	0.0174053	0.970298	0	0.0830733	0.999975	0
A_23_P389525	NM_152516	NM_152516	150684	copper metabolism domain containing 1	COMMD1	0.0680803	0.535244	0	0.116473	0.183631	0	0.101451	0.179514	0	0.00404951	0.999232	0	-0.110225	0.697303	0	0.225059	0.118155	0	-0.0333708	0.953819	0	0.0150216	0.982814	0	0.0483924	0.999957	0	-0.221009	0.385965	0	-0.335284	0.284868	0	-0.114274	0.999975	0
A_24_P13032	NM_003338	NM_003338	7321	ubiquitin conjugating enzyme E2 D1	UBE2D1	0.0548193	0.792003	0	-0.0154506	0.957611	0	-0.0891148	0.532261	0	0.132557	0.999232	0	-0.0171244	0.988255	0	0.176541	0.519683	0	0.143934	0.811189	0	0.0736643	0.950443	0	-0.0702699	0.999957	0	-0.0439844	0.939063	0	-0.193665	0.703715	0	-0.149681	0.999975	0
A_23_P200260	NM_014801	NM_014801	80003	pecanex homolog 2	PCNX2	0.113014	0.380128	0	0.00245012	0.992529	0	-0.0619112	0.586186	0	-0.0315858	0.999232	0	-0.099218	0.82104	0	0.0699223	0.774252	0	0.174925	0.708281	0	0.0643613	0.942982	0	-0.110564	0.999957	0	-0.101508	0.789404	0	-0.16914	0.663038	0	-0.0676322	0.999975	0
A_33_P3326904	AK125166	AK125166				-0.185244	0.13405	0	-0.269426	0.0135725	-1	-0.313296	0.00160563	-1	-0.0447853	0.999232	0	-0.215297	0.506423	0	-0.169104	0.45354	0	0.128052	0.795169	0	0.0438698	0.966988	0	-0.0841825	0.999957	0	0.124318	0.757499	0	-0.0461936	0.927816	0	-0.170512	0.999975	0
A_21_P0012079	NR_024373	NR_024373	541471	MIR4435-2 host gene	MIR4435-2HG	0.316501	0.00937387	1	0.247823	0.0323959	1	0.104823	0.3658	0	0.0982535	0.999232	0	0.000269475	0.999604	0	0.24035	0.270914	0	0.211678	0.701072	0	0.143	0.869067	0	-0.0686777	0.999957	0	-0.142097	0.728789	0	-0.240081	0.575138	0	-0.097984	0.999975	0
A_23_P103756	NM_002557	NM_002557	5016	oviductal glycoprotein 1	OVGP1	0.00430274	0.980865	0	-0.0927382	0.421419	0	-0.00362438	0.980472	0	-0.0354463	0.999232	0	-0.0438509	0.940748	0	0.223236	0.195928	0	0.00792712	0.993535	0	-0.0891138	0.891447	0	-0.0970409	0.999957	0	-0.258682	0.380723	0	-0.267087	0.420142	0	-0.00840454	0.999975	0
A_23_P209360	NM_052920	NM_052920	114818	kelch like family member 29	KLHL29	-0.0281911	0.862667	0	-0.0212572	0.915735	0	0.0390297	0.746134	0	-0.0550265	0.999232	0	-0.0285203	0.96846	0	-0.0998076	0.64553	0	-0.0672208	0.902806	0	-0.0602869	0.944629	0	0.00693397	0.999957	0	0.0447812	0.91745	0	0.0712874	0.870255	0	0.0265062	0.999975	0
A_23_P364517	NM_021237	NM_021237	58515	selenoprotein K	SELENOK	0.130596	0.560641	0	0.0871471	0.727528	0	0.352195	0.0147903	1	-0.0107384	0.999232	0	0.190192	0.76175	0	-0.0442809	0.922104	0	-0.221599	0.753668	0	-0.265048	0.844713	0	-0.0434493	0.999957	0	0.0335425	0.965782	0	0.234473	0.710358	0	0.20093	0.999975	0
A_23_P58506	NM_012081	NM_012081	22936	elongation factor for RNA polymerase II 2	ELL2	0.0972398	0.54729	0	0.119172	0.407394	0	0.144035	0.193565	0	-0.18349	0.999232	0	0.126823	0.789411	0	0.0853021	0.758915	0	-0.0467955	0.95886	0	-0.0248633	0.981666	0	0.0219322	0.999957	0	-0.268792	0.470801	0	0.0415205	0.93963	0	0.310313	0.999975	0
A_23_P86252	NM_002642	NM_002642	5279	phosphatidylinositol glycan anchor biosynthesis class C	PIGC	0.00366632	0.983663	0	-0.00389385	0.98609	0	0.0675234	0.473464	0	0.0170435	0.999232	0	-0.0409478	0.942527	0	0.108825	0.564806	0	-0.0638571	0.893769	0	-0.0714172	0.914937	0	-0.00756017	0.999957	0	-0.0917817	0.779361	0	-0.149773	0.658445	0	-0.0579913	0.999975	0
A_23_P26994	NM_031498	NM_031498	2793	G protein subunit gamma transducin 2	GNGT2	0.189322	0.0514809	0	0.173171	0.06525	0	0.032803	0.775012	0	0.15745	0.999232	0	-0.152305	0.600239	0	0.301052	0.0660227	0	0.156519	0.710172	0	0.140368	0.850492	0	-0.0161514	0.999957	0	-0.143603	0.645923	0	-0.453357	0.247966	0	-0.309754	0.999975	0
A_33_P3412294	NM_181877	NM_181877	54993	zinc finger and SCAN domain containing 2	ZSCAN2	0.0888044	0.70826	0	0.264972	0.108736	0	0.187077	0.210041	0	0.387759	0.999232	0	0.36647	0.393662	0	-0.0135447	0.977315	0	-0.0982727	0.916568	0	0.0778952	0.9597	0	0.176168	0.999957	0	0.401304	0.423307	0	0.380015	0.506407	0	-0.0212885	0.999975	0
A_33_P3238623	NR_034113	NR_034113	729723	DNAJC27 antisense RNA 1	DNAJC27-AS1	0.144218	0.664976	0	-0.0239378	0.962218	0	0.186509	0.425543	0	-0.0180569	0.999232	0	-0.12306	0.930097	0	0.0719001	0.908376	0	-0.0422918	0.981865	0	-0.210447	0.895759	0	-0.168155	0.999957	0	-0.089957	0.927207	0	-0.194961	0.845288	0	-0.105004	0.999975	0
A_19_P00321917	NR_003255	NR_003255	9383	TSIX transcript, XIST antisense RNA	TSIX	0.133064	0.364774	0	0.0265719	0.910021	0	0.156172	0.152414	0	-0.147264	0.999232	0	0.130472	0.780973	0	0.041622	0.896443	0	-0.0231071	0.981617	0	-0.1296	0.876296	0	-0.106493	0.999957	0	-0.188886	0.634929	0	0.0888503	0.863445	0	0.277736	0.999975	0
A_23_P426472	NM_003425	NM_003425	7596	zinc finger protein 45	ZNF45	-0.0905692	0.389439	0	0.00965936	0.958362	0	0.0413319	0.670983	0	-0.118502	0.999232	0	0.04657	0.925224	0	0.0161481	0.947109	0	-0.131901	0.719429	0	-0.0316726	0.968415	0	0.100229	0.999957	0	-0.13465	0.63103	0	0.0304219	0.936915	0	0.165072	0.999975	0
A_33_P3298267	A_33_P3298267	A_33_P3298267				0.101079	0.463434	0	-0.0115522	0.960976	0	0.0733105	0.513279	0	-0.0416233	0.999232	0	-0.0354572	0.958236	0	-0.298966	0.109211	0	0.0277684	0.976329	0	-0.0848627	0.913414	0	-0.112631	0.999957	0	0.257343	0.436126	0	0.263509	0.486726	0	0.00616614	0.999975	0
A_33_P3413438	BX648392	BX648392				0.0742923	0.496239	0	-0.020162	0.899738	0	-0.0465351	0.613306	0	0.0263483	0.999232	0	-0.00347866	0.995165	0	-0.0717737	0.697262	0	0.120827	0.738659	0	0.026373	0.971135	0	-0.0944544	0.999957	0	0.0981219	0.735478	0	0.068295	0.849509	0	-0.0298269	0.999975	0
A_33_P3282261	TCONS_l2_00000001	TCONS_l2_00000001				0.0177778	0.933986	0	-0.039961	0.848352	0	-0.17625	0.101421	0	0.182314	0.999232	0	0.226776	0.512151	0	-0.0335734	0.917934	0	0.194028	0.712348	0	0.136289	0.874631	0	-0.0577388	0.999957	0	0.215888	0.576472	0	0.260349	0.547914	0	0.0444612	0.999975	0
A_23_P89921	NM_013256	NM_013256	7733	zinc finger protein 180	ZNF180	0.0152717	0.938382	0	-0.0114726	0.962164	0	0.0983871	0.366568	0	-0.0898685	0.999232	0	0.0333097	0.96564	0	0.189542	0.375251	0	-0.0831154	0.882914	0	-0.10986	0.886222	0	-0.0267443	0.999957	0	-0.279411	0.415773	0	-0.156232	0.712313	0	0.123178	0.999975	0
A_32_P48615	A_32_P48615	A_32_P48615				0.110173	0.381356	0	-0.0710143	0.612218	0	0.00187089	0.990707	0	-0.0228094	0.999232	0	-0.0602588	0.914818	0	-0.137915	0.50502	0	0.108302	0.813703	0	-0.0728852	0.928999	0	-0.181188	0.999957	0	0.115106	0.749247	0	0.0776562	0.858946	0	-0.0374495	0.999975	0
A_21_P0014732	ENST00000422968	ENST00000422968				-0.0197922	0.888474	0	-0.0702144	0.522704	0	-0.0946118	0.239793	0	0.188482	0.999232	0	0.0481904	0.921583	0	0.20569	0.179868	0	0.0748196	0.853694	0	0.0243974	0.974027	0	-0.0504222	0.999957	0	-0.0172088	0.966056	0	-0.1575	0.618845	0	-0.140291	0.999975	0
A_23_P404606	NM_153607	NM_153607	153222	CREB3 regulatory factor	CREBRF	0.124971	0.45254	0	0.0629787	0.7555	0	0.220527	0.0523636	0	0.0383987	0.999232	0	0.271481	0.441887	0	0.212445	0.39755	0	-0.0955561	0.88368	0	-0.157549	0.868159	0	-0.0619925	0.999957	0	-0.174047	0.690207	0	0.0590353	0.919905	0	0.233082	0.999975	0
A_33_P3335506	ENST00000368190	ENST00000368190				0.11713	0.308148	0	-0.061268	0.655853	0	-0.00015977	0.998838	0	-0.0307962	0.999232	0	-0.132205	0.69099	0	0.0347685	0.892449	0	0.11729	0.777378	0	-0.0611082	0.93993	0	-0.178398	0.999957	0	-0.0655646	0.860093	0	-0.166973	0.640324	0	-0.101408	0.999975	0
A_33_P3259775	NM_024940	NM_024940	80005	dedicator of cytokinesis 5	DOCK5	-0.140397	0.45517	0	-0.269354	0.0644023	0	-0.301974	0.0173446	-1	0.126971	0.999232	0	-0.144333	0.807471	0	-0.0674715	0.852197	0	0.161577	0.797239	0	0.0326201	0.980759	0	-0.128957	0.999957	0	0.194442	0.694337	0	-0.0768617	0.904998	0	-0.271304	0.999975	0
A_23_P325501	NM_015358	NM_015358	23515	MORC family CW-type zinc finger 3	MORC3	0.0127442	0.965262	0	0.126455	0.541773	0	0.210666	0.145773	0	-0.0897353	0.999232	0	0.235342	0.651084	0	0.262081	0.399121	0	-0.197922	0.772388	0	-0.0842117	0.952279	0	0.11371	0.999957	0	-0.351816	0.481084	0	-0.0267384	0.97329	0	0.325077	0.999975	0
A_33_P3409508	NM_002751	NM_002751	5600	mitogen-activated protein kinase 11	MAPK11	-0.0117299	0.94536	0	0.0453796	0.766145	0	-0.111984	0.207664	0	0.102559	0.999232	0	-0.0566057	0.915561	0	0.0039112	0.990617	0	0.100254	0.820501	0	0.157364	0.841933	0	0.0571096	0.999957	0	0.0986476	0.774337	0	-0.0605169	0.885464	0	-0.159165	0.999975	0
A_21_P0007145	ENST00000413292	ENST00000413292				0.0485856	0.812128	0	-0.0473348	0.833203	0	0.0160445	0.932566	0	-0.0138792	0.999232	0	-0.10921	0.852204	0	0.140173	0.615421	0	0.032541	0.978095	0	-0.0633793	0.959709	0	-0.0959204	0.999957	0	-0.154053	0.737357	0	-0.249384	0.601929	0	-0.0953312	0.999975	0
A_33_P3494875	AK093903	AK093903				0.0379094	0.783369	0	0.00872795	0.964994	0	0.0173963	0.888168	0	-0.0904761	0.999232	0	0.0990035	0.776719	0	0.0587592	0.780548	0	0.0205131	0.979737	0	-0.00866836	0.991533	0	-0.0291815	0.999957	0	-0.149235	0.609964	0	0.0402442	0.920835	0	0.18948	0.999975	0
A_33_P3399363	NM_001033045	NM_001033045	151556	G protein-coupled receptor 155	GPR155	0.0336508	0.829256	0	-0.124959	0.253799	0	-0.0513917	0.647923	0	0.0342556	0.999232	0	0.0200001	0.979788	0	-0.125389	0.541306	0	0.0850425	0.856713	0	-0.0735677	0.927065	0	-0.15861	0.999957	0	0.159644	0.625844	0	0.145389	0.698291	0	-0.0142555	0.999975	0
A_23_P212522	NM_014616	NM_014616	23200	ATPase phospholipid transporting 11B (putative)	ATP11B	0.108484	0.381038	0	0.134908	0.211285	0	0.122314	0.185613	0	0.0528231	0.999232	0	0.213543	0.441887	0	0.267409	0.129863	0	-0.0138299	0.986367	0	0.0125936	0.988369	0	0.0264235	0.999957	0	-0.214586	0.494177	0	-0.053866	0.90305	0	0.16072	0.999975	0
A_21_P0000207	NM_001267699	NM_001267699	6189	ribosomal protein S3A	RPS3A	-0.0247255	0.847536	0	0.0151589	0.926275	0	-0.0321177	0.738909	0	0.00463284	0.999232	0	0.0478538	0.914818	0	-0.0846138	0.62429	0	0.00739218	0.992558	0	0.0472766	0.946046	0	0.0398844	0.999957	0	0.0892466	0.756074	0	0.132468	0.659591	0	0.043221	0.999975	0
A_21_P0012105	ENST00000440809	ENST00000440809				-0.0107729	0.961815	0	0.0679367	0.716172	0	-0.0207041	0.902106	0	0.201108	0.999232	0	-0.0850243	0.896101	0	-0.0651031	0.830268	0	0.00993114	0.994074	0	0.0886408	0.92962	0	0.0787097	0.999957	0	0.266212	0.494216	0	-0.0199212	0.974303	0	-0.286133	0.999975	0
A_33_P3321836	NM_012401	NM_012401	23654	plexin B2	PLXNB2	-0.194892	0.131133	0	-0.0335093	0.87854	0	-0.106126	0.361184	0	-0.0510275	0.999232	0	-0.23649	0.478403	0	0.0859329	0.752379	0	-0.0887655	0.883554	0	0.072617	0.943056	0	0.161383	0.999957	0	-0.13696	0.742584	0	-0.322423	0.436691	0	-0.185462	0.999975	0
A_23_P18939	NM_002890	NM_002890	5921	RAS p21 protein activator 1	RASA1	0.00673775	0.965944	0	0.0650691	0.570422	0	0.0527649	0.572999	0	0.0292443	0.999232	0	0.0814926	0.823858	0	0.0653886	0.740932	0	-0.0460272	0.933233	0	0.0123042	0.987804	0	0.0583314	0.999957	0	-0.0361443	0.921178	0	0.0161041	0.970044	0	0.0522484	0.999975	0
A_21_P0000004	NM_001099791	NM_001099791	90196	SYS1, golgi trafficking protein	SYS1	0.054094	0.804586	0	-0.209113	0.156257	0	-0.00274374	0.990467	0	-0.0302716	0.999232	0	-0.00982016	0.992262	0	-0.194491	0.490481	0	0.0568378	0.953819	0	-0.206369	0.850492	0	-0.263207	0.999957	0	0.164219	0.738127	0	0.184671	0.733343	0	0.0204515	0.999975	0
A_33_P3371089	NM_019072	NM_019072	54557	small glutamine rich tetratricopeptide repeat containing beta	SGTB	0.108983	0.636748	0	0.0580983	0.834719	0	0.149334	0.347675	0	-0.219917	0.999232	0	0.313814	0.499146	0	0.0132482	0.978338	0	-0.0403515	0.978095	0	-0.0912361	0.948142	0	-0.0508846	0.999957	0	-0.233165	0.66996	0	0.300565	0.617273	0	0.533731	0.999975	0
A_23_P168556	NM_004603	NM_004603	6804	syntaxin 1A	STX1A	0.0703631	0.54349	0	-0.00393924	0.985314	0	-0.115594	0.137195	0	0.10553	0.999232	0	-0.118362	0.688498	0	-0.191369	0.221741	0	0.185957	0.685006	0	0.111655	0.864148	0	-0.0743023	0.999957	0	0.296899	0.272584	0	0.0730078	0.843263	0	-0.223892	0.999975	0
A_21_P0007034	TCONS_00018642	TCONS_00018642				-0.00172827	0.996411	0	0.0331916	0.908232	0	-0.0117428	0.957798	0	0.0409466	0.999232	0	-0.0774067	0.93091	0	-0.0755563	0.834029	0	0.0100145	0.994942	0	0.0449343	0.972293	0	0.0349198	0.999957	0	0.116503	0.832219	0	-0.00185043	0.997662	0	-0.118353	0.999975	0
A_33_P3341722	ENST00000407622	ENST00000407622				0.0310182	0.820399	0	0.0644788	0.582438	0	-0.0317485	0.765886	0	0.114968	0.999232	0	0.097076	0.775034	0	-0.122343	0.486855	0	0.0627667	0.888375	0	0.0962273	0.87537	0	0.0334606	0.999957	0	0.237311	0.381412	0	0.219419	0.480529	0	-0.0178921	0.999975	0
A_23_P138975	NM_016090	NM_016090	10179	RNA binding motif protein 7	RBM7	0.0612462	0.629942	0	0.0699494	0.552607	0	0.00510365	0.971178	0	-0.0457342	0.999232	0	-0.00500825	0.993329	0	-0.0361281	0.875241	0	0.0561426	0.913059	0	0.0648457	0.928903	0	0.00870316	0.999957	0	-0.00960611	0.981874	0	0.0311198	0.939634	0	0.0407259	0.999975	0
A_33_P3411397	NM_001636	NM_001636	293	solute carrier family 25 member 6	SLC25A6	0.114152	0.380049	0	0.125405	0.286884	0	0.0750263	0.494186	0	0.134051	0.999232	0	0.0613811	0.917079	0	0.236938	0.216914	0	0.0391254	0.960731	0	0.0503782	0.960021	0	0.0112528	0.999957	0	-0.102887	0.788308	0	-0.175557	0.650877	0	-0.0726699	0.999975	0
A_33_P3397443	NM_182687	NM_182687	9088	protein kinase, membrane associated tyrosine/threonine 1	PKMYT1	0.215358	0.324094	0	0.224632	0.267403	0	-0.143147	0.440288	0	0.196704	0.999232	0	-0.268179	0.652254	0	-0.205119	0.593063	0	0.358504	0.685006	0	0.367778	0.827784	0	0.00927416	0.999957	0	0.401823	0.480826	0	-0.06306	0.93963	0	-0.464883	0.999975	0
A_33_P3216955	NM_001242546	NM_001242546	119504	anaphase promoting complex subunit 16	ANAPC16	0.129871	0.247765	0	0.061635	0.655815	0	0.0634186	0.541357	0	0.131093	0.999232	0	0.129401	0.703257	0	-0.0108453	0.969627	0	0.0664521	0.897963	0	-0.00178358	0.999246	0	-0.0682357	0.999957	0	0.141939	0.662365	0	0.140247	0.703721	0	-0.00169199	0.999975	0
A_33_P3222937	NM_017727	NM_017727	54867	transmembrane protein 214	TMEM214	-0.0741746	0.535023	0	-0.148449	0.105213	0	-0.21067	0.00713211	-1	-0.10665	0.999232	0	-0.262729	0.186738	0	-0.102326	0.584189	0	0.136496	0.724943	0	0.0622211	0.934091	0	-0.0742745	0.999957	0	-0.00432423	0.991667	0	-0.160403	0.62554	0	-0.156079	0.999975	0
A_23_P151565	NM_014990	NM_014990	253959	Ral GTPase activating protein catalytic alpha subunit 1	RALGAPA1	-0.00647318	0.978645	0	0.0690372	0.719754	0	0.147437	0.212799	0	-0.185427	0.999232	0	0.13414	0.791298	0	-0.0486627	0.883147	0	-0.153911	0.780026	0	-0.0784002	0.943056	0	0.0755104	0.999957	0	-0.136764	0.76482	0	0.182803	0.705736	0	0.319567	0.999975	0
A_23_P66715	NM_033198	NM_033198	94005	phosphatidylinositol glycan anchor biosynthesis class S	PIGS	-0.257111	0.0126518	-1	-0.0843691	0.515487	0	-0.0455103	0.702542	0	-0.0995416	0.999232	0	-0.10077	0.807485	0	-0.0238788	0.933936	0	-0.2116	0.685006	0	-0.0388588	0.968008	0	0.172741	0.999957	0	-0.0756628	0.844421	0	-0.0768916	0.860024	0	-0.00122878	0.999975	0
A_21_P0006008	ENST00000413915	ENST00000413915				0.170582	0.391289	0	0.129891	0.529654	0	0.0687469	0.714619	0	0.169207	0.999232	0	0.025621	0.984593	0	0.00297058	0.996151	0	0.101835	0.911234	0	0.0611437	0.968008	0	-0.0406913	0.999957	0	0.166237	0.772452	0	0.0226504	0.977616	0	-0.143586	0.999975	0
A_24_P135483	NM_030927	NM_030927	81619	tetraspanin 14	TSPAN14	-0.15492	0.214627	0	-0.0352641	0.856299	0	-0.0585971	0.636507	0	-0.0782112	0.999232	0	-0.137089	0.728154	0	0.103738	0.665747	0	-0.0963226	0.853661	0	0.023333	0.981347	0	0.119656	0.999957	0	-0.181949	0.613365	0	-0.240827	0.542782	0	-0.0588782	0.999975	0
A_23_P29555	NM_183352	NM_183352	6396	SEC13 homolog, nuclear pore and COPII coat complex component	SEC13	-0.0542664	0.595433	0	-0.0681045	0.455336	0	0.0152226	0.87935	0	-0.107777	0.999232	0	-0.148248	0.47669	0	0.0332621	0.85804	0	-0.0694891	0.84288	0	-0.0833272	0.874631	0	-0.0138381	0.999957	0	-0.141039	0.548765	0	-0.18151	0.488392	0	-0.0404705	0.999975	0
A_23_P25215	NM_032941	NM_032941	5965	RecQ like helicase	RECQL	0.107902	0.428071	0	0.0957254	0.473634	0	0.149212	0.122253	0	-0.110971	0.999232	0	0.0981593	0.833576	0	0.314255	0.0937506	0	-0.0413103	0.959175	0	-0.0534865	0.956348	0	-0.0121762	0.999957	0	-0.425226	0.239429	0	-0.216096	0.579521	0	0.20913	0.999975	0
A_23_P93431	NM_016108	NM_016108	51390	androgen induced 1	AIG1	0.0131032	0.922438	0	-0.00792626	0.962164	0	0.0841121	0.242738	0	-0.0539339	0.999232	0	0.0181768	0.974501	0	-0.0698718	0.679914	0	-0.071009	0.842996	0	-0.0920384	0.872944	0	-0.0210294	0.999957	0	0.0159379	0.964901	0	0.0880485	0.775256	0	0.0721107	0.999975	0
A_33_P3294392	NM_014329	NM_014329	23644	enhancer of mRNA decapping 4	EDC4	-0.168469	0.0634918	0	-0.115157	0.22004	0	-0.214289	0.00500723	-1	-0.090446	0.999232	0	-0.221476	0.30611	0	-0.0456055	0.829578	0	0.0458198	0.93401	0	0.0991321	0.874631	0	0.0533123	0.999957	0	-0.0448405	0.901119	0	-0.17587	0.577897	0	-0.13103	0.999975	0
A_24_P310630	NM_080632	NM_080632	65109	UPF3B, regulator of nonsense mediated mRNA decay	UPF3B	-0.137609	0.164512	0	-0.0462973	0.732966	0	0.0158209	0.896208	0	-0.0381581	0.999232	0	0.0368863	0.947295	0	-0.00474575	0.987661	0	-0.15343	0.708281	0	-0.0621181	0.934091	0	0.0913118	0.999957	0	-0.0334124	0.929382	0	0.041632	0.918454	0	0.0750444	0.999975	0
A_23_P145895	NR_015381	NR_015381	11257	TP53 target 1 (non-protein coding)	TP53TG1	0.306156	0.00238319	1	0.200275	0.0359408	1	0.164557	0.0544536	0	0.0613298	0.999232	0	-0.00381938	0.995165	0	0.299411	0.0775461	0	0.1416	0.738659	0	0.0357186	0.968533	0	-0.105881	0.999957	0	-0.238081	0.429744	0	-0.303231	0.371031	0	-0.0651492	0.999975	0
A_23_P209689	NM_004850	NM_004850	9475	Rho associated coiled-coil containing protein kinase 2	ROCK2	0.0902117	0.366005	0	-0.00228925	0.99015	0	0.0912269	0.232549	0	0.0351718	0.999232	0	-0.0311342	0.951674	0	0.205498	0.156303	0	-0.00101517	0.998338	0	-0.0935161	0.874631	0	-0.092501	0.999957	0	-0.170326	0.503706	0	-0.236632	0.402671	0	-0.066306	0.999975	0
A_23_P109420	NM_014753	NM_014753	9790	BMS1, ribosome biogenesis factor	BMS1	-0.0150614	0.913977	0	0.0194223	0.90108	0	0.0499024	0.56944	0	-0.015425	0.999232	0	-0.0547604	0.897739	0	-0.044261	0.821936	0	-0.0649639	0.871739	0	-0.0304801	0.968008	0	0.0344837	0.999957	0	0.028836	0.93354	0	-0.0104994	0.979717	0	-0.0393354	0.999975	0
A_33_P3333975	NM_001286835	NM_001286835	220869	COBW domain containing 5	CBWD5	-0.0199856	0.935815	0	0.19207	0.196007	0	0.0999563	0.488172	0	-0.167372	0.999232	0	0.15041	0.781923	0	0.131378	0.663435	0	-0.119942	0.854739	0	0.0921133	0.936034	0	0.212055	0.999957	0	-0.29875	0.492264	0	0.0190317	0.977932	0	0.317781	0.999975	0
A_33_P3216994	NM_001278187	NM_001278187	26091	HECT and RLD domain containing E3 ubiquitin protein ligase 4	HERC4	0.00708709	0.959315	0	0.0194366	0.894724	0	-0.0352704	0.696608	0	0.0695862	0.999232	0	0.0676587	0.842401	0	0.220998	0.102165	0	0.0423575	0.928263	0	0.054707	0.930733	0	0.0123495	0.999957	0	-0.151412	0.534024	0	-0.15334	0.584446	0	-0.00192754	0.999975	0
A_23_P395524	NM_007062	NM_007062	11137	PWP1 homolog, endonuclein	PWP1	0.100104	0.318625	0	0.0220088	0.888523	0	0.10189	0.188624	0	-0.0287525	0.999232	0	-0.0211279	0.973408	0	0.0834593	0.644799	0	-0.00178613	0.997941	0	-0.0798814	0.889758	0	-0.0780952	0.999957	0	-0.112212	0.694643	0	-0.104587	0.751929	0	0.00762456	0.999975	0
A_33_P3270636	NM_001272068	NM_001272068	51246	shisa family member 5	SHISA5	0.0109354	0.959662	0	0.243961	0.0402181	1	0.0147483	0.932566	0	0.162671	0.999232	0	-0.0478806	0.94933	0	-0.0111798	0.974335	0	-0.00381292	0.997605	0	0.229213	0.829649	0	0.233026	0.999957	0	0.173851	0.666816	0	-0.0367008	0.94679	0	-0.210552	0.999975	0
A_21_P0014039	ENST00000542061	ENST00000542061				0.0978273	0.413176	0	-0.0848514	0.474231	0	-0.105481	0.238955	0	0.0405845	0.999232	0	-0.072761	0.875853	0	-0.0974129	0.633003	0	0.203308	0.685006	0	0.0206298	0.981347	0	-0.182679	0.999957	0	0.137997	0.665364	0	0.0246519	0.955988	0	-0.113345	0.999975	0
A_21_P0011743	NR_038278	NR_038278	100506930	long intergenic non-protein coding RNA 665	LINC00665	0.0627885	0.676918	0	-0.0816026	0.550526	0	-0.00653151	0.968406	0	0.068563	0.999232	0	-0.0811088	0.874053	0	0.0170594	0.955131	0	0.06932	0.904163	0	-0.0750711	0.92892	0	-0.144391	0.999957	0	0.0515036	0.906503	0	-0.0981682	0.826479	0	-0.149672	0.999975	0
A_24_P374244	NM_002049	NM_002049	2623	GATA binding protein 1	GATA1	0.0621615	0.836632	0	0.0370015	0.92393	0	0.27459	0.108928	0	0.195539	0.999232	0	0.134274	0.891281	0	-0.230488	0.559665	0	-0.212429	0.797135	0	-0.237589	0.867538	0	-0.0251601	0.999957	0	0.426026	0.472474	0	0.364762	0.599911	0	-0.0612641	0.999975	0
A_21_P0006494	TCONS_00017159	TCONS_00017159				0.233707	0.284784	0	0.102723	0.712176	0	-0.00405917	0.989295	0	0.0344549	0.999232	0	-0.0427711	0.975552	0	0.0184258	0.972416	0	0.237766	0.767592	0	0.106782	0.946046	0	-0.130984	0.999957	0	0.016029	0.985339	0	-0.0611969	0.942835	0	-0.077226	0.999975	0
A_24_P392690	ENST00000564205	ENST00000564205				-0.231946	0.0974939	0	-0.036079	0.882976	0	0.141179	0.256577	0	-0.0972883	0.999232	0	-0.0692034	0.930879	0	-0.0217697	0.954703	0	-0.373126	0.685006	0	-0.177258	0.858639	0	0.195868	0.999957	0	-0.0755186	0.887778	0	-0.0474337	0.936845	0	0.0280849	0.999975	0
A_21_P0001897	ENST00000443205	ENST00000443205				0.155351	0.577677	0	0.00641708	0.989232	0	0.123549	0.57646	0	0.0572233	0.999232	0	-0.0329107	0.984199	0	-0.0106438	0.987866	0	0.0318027	0.984188	0	-0.117132	0.946046	0	-0.148934	0.999957	0	0.067867	0.938134	0	-0.022267	0.98295	0	-0.090134	0.999975	0
A_23_P97736	NM_014284	NM_014284	23154	neurochondrin	NCDN	-0.0597275	0.710666	0	-0.0351251	0.854292	0	-0.0122073	0.939643	0	0.0585946	0.999232	0	-0.0759296	0.892153	0	0.0415253	0.883177	0	-0.0475202	0.950683	0	-0.0229178	0.981347	0	0.0246023	0.999957	0	0.0170693	0.972365	0	-0.117455	0.793002	0	-0.134524	0.999975	0
A_33_P3333045	ENST00000467600	ENST00000467600				-0.0499966	0.645378	0	0.0115859	0.941686	0	0.028301	0.75966	0	0.00409154	0.999232	0	-0.0159776	0.979535	0	-0.0630038	0.712	0	-0.0782976	0.82356	0	-0.016715	0.981347	0	0.0615826	0.999957	0	0.0670953	0.814687	0	0.0470262	0.887144	0	-0.0200691	0.999975	0
A_23_P202143	NM_001284388	NM_001284388	9221	nucleolar and coiled-body phosphoprotein 1	NOLC1	-0.21298	0.0695269	0	-0.132612	0.290817	0	-0.0445301	0.738815	0	-0.211258	0.999232	0	-0.0798769	0.889508	0	-0.23726	0.248936	0	-0.16845	0.731312	0	-0.0880819	0.914937	0	0.0803679	0.999957	0	0.0260022	0.959569	0	0.157383	0.713943	0	0.131381	0.999975	0
A_24_P296457	NM_000294	NM_000294	5261	phosphorylase kinase catalytic subunit gamma 2	PHKG2	-0.0995136	0.454616	0	-0.0355177	0.841674	0	-0.0215843	0.876934	0	-0.00773129	0.999232	0	-0.0394722	0.951287	0	0.132699	0.530791	0	-0.0779293	0.882686	0	-0.0139334	0.987989	0	0.0639959	0.999957	0	-0.14043	0.688068	0	-0.172171	0.650017	0	-0.0317409	0.999975	0
A_21_P0005537	TCONS_00013994	TCONS_00013994				0.030064	0.921032	0	-0.0015438	0.99751	0	0.0514827	0.811402	0	0.161332	0.999232	0	-0.0948496	0.925126	0	0.0199159	0.969011	0	-0.0214187	0.988112	0	-0.0530265	0.972293	0	-0.0316078	0.999957	0	0.141416	0.827104	0	-0.114765	0.878514	0	-0.256181	0.999975	0
A_32_P41487	NM_005517	NM_005517	3151	high mobility group nucleosomal binding domain 2	HMGN2	-0.00991865	0.96247	0	-0.0788028	0.62273	0	0.0205308	0.895963	0	-0.136272	0.999232	0	-0.19205	0.587204	0	-0.0724557	0.789743	0	-0.0304494	0.97629	0	-0.0993336	0.903873	0	-0.0688842	0.999957	0	-0.0638164	0.892153	0	-0.119594	0.803569	0	-0.0557778	0.999975	0
A_21_P0014660	BC108692	BC108692				0.0318117	0.842567	0	-0.102785	0.38948	0	0.0320812	0.796533	0	0.0257031	0.999232	0	-0.0553142	0.925126	0	0.290086	0.0991832	0	-0.00026951	0.999652	0	-0.134867	0.858639	0	-0.134597	0.999957	0	-0.264383	0.397431	0	-0.3454	0.333538	0	-0.0810173	0.999975	0
A_23_P207014	NM_002876	NM_002876	5889	RAD51 paralog C	RAD51C	0.147883	0.109862	0	0.0944904	0.342073	0	0.126854	0.10006	0	0.0131017	0.999232	0	0.00304102	0.995425	0	0.227092	0.135179	0	0.0210289	0.978646	0	-0.0323633	0.968047	0	-0.0533923	0.999957	0	-0.21399	0.424736	0	-0.224051	0.460203	0	-0.0100606	0.999975	0
A_23_P73548	NM_020137	NM_020137	56850	GRIP1 associated protein 1	GRIPAP1	-0.0408003	0.737858	0	0.00648355	0.972009	0	-0.146747	0.0396788	-1	-0.0248305	0.999232	0	0.0390076	0.938073	0	-0.0242431	0.912247	0	0.105946	0.760848	0	0.15323	0.830643	0	0.0472839	0.999957	0	-0.000587458	0.998691	0	0.0632506	0.856658	0	0.0638381	0.999975	0
A_23_P107336	NM_014716	NM_014716	9744	ArfGAP with coiled-coil, ankyrin repeat and PH domains 1	ACAP1	-0.12183	0.405481	0	-0.049663	0.79718	0	-0.135561	0.212782	0	-0.118666	0.999232	0	-0.106907	0.833913	0	0.106616	0.680791	0	0.0137316	0.989046	0	0.0858984	0.927762	0	0.0721668	0.999957	0	-0.225281	0.545557	0	-0.213522	0.622098	0	0.0117589	0.999975	0
A_21_P0007441	TCONS_00019942	TCONS_00019942				0.204752	0.522608	0	0.0489673	0.919797	0	0.208004	0.383869	0	0.325291	0.999232	0	-0.147204	0.910582	0	0.274018	0.587147	0	-0.00325257	0.998232	0	-0.159037	0.936105	0	-0.155785	0.999957	0	0.0512725	0.963424	0	-0.421222	0.636456	0	-0.472495	0.999975	0
A_24_P371194	NM_053050	NM_053050	116540	mitochondrial ribosomal protein L53	MRPL53	0.257865	0.0115206	1	0.120897	0.276	0	0.147829	0.096876	0	0.0710682	0.999232	0	0.0770659	0.874212	0	0.353112	0.0420914	1	0.110036	0.800667	0	-0.0269326	0.976015	0	-0.136969	0.999957	0	-0.282044	0.36085	0	-0.276046	0.425947	0	0.0059977	0.999975	0
A_33_P3230658	NM_005999	NM_005999	7257	translin associated factor X	TSNAX	0.226037	0.0397342	1	0.102686	0.427006	0	0.128429	0.192901	0	0.0831945	0.999232	0	0.0916161	0.848046	0	0.294684	0.115386	0	0.0976079	0.844757	0	-0.0257427	0.97976	0	-0.123351	0.999957	0	-0.21149	0.530894	0	-0.203068	0.601991	0	0.00842152	0.999975	0
A_33_P3265415	TCONS_l2_00025878	TCONS_l2_00025878				-0.0225975	0.928456	0	-0.0576032	0.809463	0	-0.258972	0.0399746	-1	0.078687	0.999232	0	-0.0281707	0.979909	0	-0.26149	0.33651	0	0.236374	0.712348	0	0.201369	0.850492	0	-0.0350058	0.999957	0	0.340177	0.442635	0	0.233319	0.661763	0	-0.106858	0.999975	0
A_19_P00322583	ENST00000523154	ENST00000523154				0.104803	0.858646	0	0.139027	0.820608	0	0.326874	0.359329	0	0.179938	0.999232	0	0.155806	0.945127	0	-0.768385	0.250251	0	-0.222071	0.916568	0	-0.187847	0.954343	0	0.0342241	0.999957	0	0.948323	0.400728	0	0.924191	0.472786	0	-0.0241321	0.999975	0
A_23_P64044	NM_178443	NM_178443	83706	fermitin family member 3	FERMT3	-0.315834	0.0354029	-1	-0.150138	0.383516	0	-0.114017	0.442197	0	-0.0601753	0.999232	0	-0.232482	0.607248	0	0.00382455	0.994366	0	-0.201817	0.748068	0	-0.0361213	0.978896	0	0.165696	0.999957	0	-0.0639999	0.918144	0	-0.236307	0.663775	0	-0.172307	0.999975	0
A_19_P00318904	XR_252326	XR_252326				-0.0266964	0.853268	0	-0.0847304	0.444259	0	0.0604229	0.528597	0	-0.0079993	0.999232	0	-0.0326467	0.955457	0	0.246315	0.12001	0	-0.0871193	0.839943	0	-0.145153	0.844713	0	-0.058034	0.999957	0	-0.254315	0.364361	0	-0.278962	0.375333	0	-0.0246474	0.999975	0
A_23_P334864	NM_173822	NM_173822	285172	family with sequence similarity 126 member B	FAM126B	-0.180743	0.233672	0	-0.249901	0.0589653	0	-0.12397	0.334528	0	0.00552635	0.999232	0	0.305176	0.384145	0	-0.00918219	0.98193	0	-0.0567727	0.951224	0	-0.125931	0.889758	0	-0.0691585	0.999957	0	0.0147085	0.980522	0	0.314358	0.503049	0	0.29965	0.999975	0
A_24_P350200	ENST00000362079	ENST00000362079				-0.0977736	0.628968	0	-0.11868	0.517601	0	0.00435822	0.985746	0	-0.193936	0.999232	0	-0.118896	0.853526	0	0.136664	0.660789	0	-0.102132	0.890051	0	-0.123038	0.903873	0	-0.0209062	0.999957	0	-0.3306	0.456556	0	-0.25556	0.628338	0	0.0750403	0.999975	0
A_21_P0012992	NM_004536	NM_004536	4671	NLR family apoptosis inhibitory protein	NAIP	-0.0261269	0.904817	0	0.0575009	0.783935	0	-0.0842145	0.542184	0	0.187503	0.999232	0	-0.0789325	0.911053	0	-0.0304068	0.933936	0	0.0580876	0.94799	0	0.141715	0.87537	0	0.0836278	0.999957	0	0.21791	0.604106	0	-0.0485257	0.934503	0	-0.266435	0.999975	0
A_24_P940620	ENST00000327026	ENST00000327026				-0.00778563	0.963687	0	0.0551962	0.692749	0	-0.0799861	0.400188	0	-0.0088795	0.999232	0	-0.142959	0.639264	0	-0.198687	0.255785	0	0.0722005	0.882268	0	0.135182	0.850492	0	0.0629818	0.999957	0	0.189807	0.527934	0	0.0557273	0.893744	0	-0.13408	0.999975	0
A_33_P3295932	A_33_P3295932	A_33_P3295932				0.101767	0.299098	0	0.0355	0.794113	0	0.0817124	0.303397	0	0.0985852	0.999232	0	0.154208	0.517325	0	0.079628	0.656998	0	0.0200542	0.978736	0	-0.0462124	0.948488	0	-0.0662666	0.999957	0	0.0189572	0.960006	0	0.0745805	0.834973	0	0.0556233	0.999975	0
A_33_P3381292	A_33_P3381292	A_33_P3381292				0.293105	0.151798	0	0.218857	0.294	0	-0.0202067	0.941006	0	0.34478	0.999232	0	0.282525	0.635627	0	0.103871	0.817019	0	0.313312	0.708281	0	0.239064	0.864148	0	-0.0742483	0.999957	0	0.240909	0.705543	0	0.178654	0.820974	0	-0.0622548	0.999975	0
A_23_P304287	NM_002803	NM_002803	5701	proteasome 26S subunit, ATPase 2	PSMC2	0.165128	0.153931	0	0.203622	0.051688	0	0.142189	0.134335	0	-0.0612993	0.999232	0	0.0116226	0.989907	0	0.395758	0.03124	1	0.0229393	0.979833	0	0.0614327	0.946046	0	0.0384934	0.999957	0	-0.457057	0.198544	0	-0.384135	0.314424	0	0.0729219	0.999975	0
A_33_P3364989	NM_001024675	NM_001024675	170487	actin like 10	ACTL10	0.101209	0.39827	0	-0.033847	0.838183	0	-0.0401894	0.723549	0	-0.0402689	0.999232	0	-0.0780296	0.859494	0	-0.177256	0.33154	0	0.141398	0.738659	0	0.00634241	0.995698	0	-0.135056	0.999957	0	0.136987	0.671286	0	0.0992267	0.805182	0	-0.0377606	0.999975	0
A_23_P73142	NM_016360	NM_016360	51204	translational activator of cytochrome c oxidase I	TACO1	0.00933807	0.942051	0	0.048754	0.630814	0	0.0588613	0.422381	0	0.0162555	0.999232	0	-0.0673962	0.828233	0	0.150249	0.262545	0	-0.0495232	0.898422	0	-0.0101074	0.987989	0	0.0394159	0.999957	0	-0.133993	0.562433	0	-0.217645	0.389891	0	-0.0836517	0.999975	0
A_21_P0010236	ENST00000427447	ENST00000427447				0.0137947	0.940398	0	0.065901	0.652722	0	-0.122181	0.200722	0	-0.036458	0.999232	0	0.0157305	0.98573	0	0.126381	0.553994	0	0.135976	0.75881	0	0.188082	0.835508	0	0.0521063	0.999957	0	-0.162839	0.633731	0	-0.110651	0.794103	0	0.0521884	0.999975	0
A_24_P15821	A_24_P15821	A_24_P15821				-0.036897	0.836189	0	-0.0385636	0.843268	0	0.0199199	0.896778	0	-0.0214211	0.999232	0	-0.00205107	0.998553	0	0.253321	0.218686	0	-0.056817	0.936028	0	-0.0584835	0.954343	0	-0.00166657	0.999957	0	-0.274742	0.433785	0	-0.255372	0.525423	0	0.01937	0.999975	0
A_23_P124164	NM_020701	NM_020701	57461	ISY1 splicing factor homolog	ISY1	0.0781999	0.461693	0	-0.0354468	0.792464	0	-0.00943023	0.937847	0	-0.0216764	0.999232	0	-0.077996	0.822397	0	0.0942811	0.58314	0	0.0876301	0.813703	0	-0.0260166	0.971216	0	-0.113647	0.999957	0	-0.115957	0.675399	0	-0.172277	0.562546	0	-0.0563196	0.999975	0
A_33_P3213134	A_33_P3213134	A_33_P3213134				0.197418	0.0898538	0	0.126618	0.30752	0	0.0590203	0.632017	0	0.155736	0.999232	0	-0.000204716	0.999604	0	-0.0584703	0.826922	0	0.138398	0.769724	0	0.0675981	0.942982	0	-0.0707996	0.999957	0	0.214207	0.536317	0	0.0582656	0.904898	0	-0.155941	0.999975	0
A_33_P3233700	NR_024561	NR_024561	100128675	HPN antisense RNA 1	HPN-AS1	0.176353	0.320247	0	-0.010607	0.97568	0	-0.066725	0.700905	0	0.0928844	0.999232	0	-0.0215885	0.986486	0	-0.0731316	0.841783	0	0.243078	0.712348	0	0.056118	0.968008	0	-0.18696	0.999957	0	0.166016	0.751724	0	0.0515431	0.939378	0	-0.114473	0.999975	0
A_24_P402898	NM_001102653	NM_001102653	54726	OTU deubiquitinase 4	OTUD4	0.0023576	0.991262	0	0.0793005	0.537988	0	0.151514	0.0864176	0	-0.0152236	0.999232	0	0.127085	0.717543	0	0.0368003	0.887877	0	-0.149156	0.73225	0	-0.0722131	0.928903	0	0.0769429	0.999957	0	-0.0520239	0.899861	0	0.0902843	0.83343	0	0.142308	0.999975	0
A_24_P50437	BC065737	BC065737				0.328168	0.293153	0	0.461132	0.0851878	0	0.087603	0.787481	0	0.00732722	0.999232	0	0.302129	0.764134	0	0.340388	0.530791	0	0.240565	0.845619	0	0.373529	0.850492	0	0.132965	0.999957	0	-0.333061	0.716034	0	-0.0382591	0.977579	0	0.294802	0.999975	0
A_33_P3219146	NM_001286136	NM_001286136	113746	outer dense fiber of sperm tails 3	ODF3	0.120013	0.36708	0	0.046051	0.79697	0	0.0603041	0.617366	0	0.0999859	0.999232	0	-0.0434465	0.949179	0	-0.111185	0.632165	0	0.059709	0.927887	0	-0.0142531	0.987989	0	-0.0739621	0.999957	0	0.211171	0.538076	0	0.0677384	0.885964	0	-0.143432	0.999975	0
A_33_P3216945	ENST00000425591	ENST00000425591				0.0467048	0.718743	0	-0.0572155	0.64007	0	-0.110333	0.165515	0	0.0194679	0.999232	0	-0.126413	0.655184	0	0.0711338	0.715032	0	0.157038	0.697956	0	0.0531177	0.943736	0	-0.10392	0.999957	0	-0.0516659	0.883711	0	-0.197546	0.52344	0	-0.14588	0.999975	0
A_33_P3213512	THC2587260	THC2587260				0.0059035	0.971942	0	0.0251317	0.882264	0	-0.0127521	0.92109	0	0.0711214	0.999232	0	0.0294908	0.960031	0	-0.147796	0.405141	0	0.0186556	0.980829	0	0.0378838	0.966283	0	0.0192282	0.999957	0	0.218918	0.437195	0	0.177287	0.59298	0	-0.0416306	0.999975	0
A_33_P3280521	NM_021647	NM_021647	9848	microfibril associated protein 3 like	MFAP3L	0.0222143	0.932799	0	-0.0786236	0.723645	0	0.245341	0.058895	0	-0.0944784	0.999232	0	0.146438	0.806431	0	-0.155259	0.62104	0	-0.223126	0.728836	0	-0.323964	0.827784	0	-0.100838	0.999957	0	0.0607809	0.922665	0	0.301697	0.572393	0	0.240916	0.999975	0
A_23_P24389	NM_032251	NM_032251	283234	coiled-coil domain containing 88B	CCDC88B	-0.228496	0.08331	0	-0.238668	0.0560537	0	-0.319028	0.0036965	-1	-0.116455	0.999232	0	-0.135686	0.781153	0	-0.0206753	0.954713	0	0.0905319	0.886871	0	0.0803598	0.93816	0	-0.0101721	0.999957	0	-0.0957792	0.839305	0	-0.115011	0.830459	0	-0.0192316	0.999975	0
A_23_P154208	NM_017567	NM_017567	55577	N-acetylglucosamine kinase	NAGK	-0.19408	0.237797	0	0.0412929	0.875187	0	-0.105832	0.47392	0	-0.0350542	0.999232	0	-0.277697	0.495661	0	0.226831	0.419734	0	-0.0882482	0.915712	0	0.147125	0.881382	0	0.235373	0.999957	0	-0.261886	0.567569	0	-0.504528	0.326704	0	-0.242643	0.999975	0
A_33_P3321711	NM_006809	NM_006809	10953	translocase of outer mitochondrial membrane 34	TOMM34	0.0528449	0.704886	0	-0.0540372	0.699555	0	0.0205588	0.872058	0	0.00836952	0.999232	0	-0.132404	0.679772	0	-0.136361	0.473248	0	0.0322861	0.965151	0	-0.074596	0.914367	0	-0.106882	0.999957	0	0.144731	0.646579	0	0.00395659	0.993519	0	-0.140774	0.999975	0
A_23_P339588	NM_138810	NM_138810	117289	T cell activation RhoGTPase activating protein	TAGAP	0.063942	0.645565	0	0.0582059	0.683251	0	0.12949	0.144008	0	0.0204768	0.999232	0	0.00656688	0.992262	0	0.0892327	0.679995	0	-0.0655478	0.902414	0	-0.0712839	0.928037	0	-0.00573606	0.999957	0	-0.0687559	0.85418	0	-0.0826658	0.844421	0	-0.01391	0.999975	0
A_33_P3263666	NM_152326	NM_152326	122416	ankyrin repeat domain 9	ANKRD9	-0.00737935	0.981809	0	0.164482	0.424023	0	0.267482	0.0760402	0	0.243114	0.999232	0	0.0195216	0.989756	0	-0.384371	0.214249	0	-0.274861	0.712348	0	-0.103	0.944561	0	0.171861	0.999957	0	0.627485	0.255711	0	0.403893	0.50325	0	-0.223593	0.999975	0
A_23_P107465	NM_002277	NM_002277	3881	keratin 31	KRT31	0.202428	0.515215	0	-0.0102754	0.986	0	-0.0244704	0.94308	0	-0.0249705	0.999232	0	0.0954863	0.948574	0	-0.232133	0.646109	0	0.226898	0.838455	0	0.014195	0.996138	0	-0.212703	0.999957	0	0.207162	0.813281	0	0.327619	0.716766	0	0.120457	0.999975	0
A_23_P89543	NM_014804	NM_014804	9851	KIAA0753	KIAA0753	-0.0987696	0.266968	0	-0.110422	0.173031	0	-0.108299	0.114574	0	-0.0757607	0.999232	0	0.0469275	0.910412	0	-0.00940797	0.966909	0	0.00952975	0.987981	0	-0.00212285	0.999185	0	-0.0116526	0.999957	0	-0.0663527	0.816927	0	0.0563355	0.864228	0	0.122688	0.999975	0
A_33_P3224595	NM_003611	NM_003611	8481	OFD1, centriole and centriolar satellite protein	OFD1	-0.0294204	0.844296	0	-0.142527	0.146706	0	-0.13896	0.097528	0	-0.0564614	0.999232	0	-0.0626512	0.899056	0	-0.140857	0.449947	0	0.10954	0.787891	0	-0.00356695	0.998599	0	-0.113107	0.999957	0	0.0843958	0.808482	0	0.078206	0.847068	0	-0.00618985	0.999975	0
A_33_P3348270	ENST00000454561	ENST00000454561				-0.0759885	0.47991	0	0.0255296	0.862647	0	0.113554	0.126054	0	0.0480887	0.999232	0	0.0594507	0.886836	0	0.0690031	0.706542	0	-0.189542	0.685006	0	-0.0880243	0.876296	0	0.101518	0.999957	0	-0.0209144	0.955166	0	-0.00955241	0.981567	0	0.011362	0.999975	0
A_24_P144499	NM_178230	NM_178230				0.224421	0.47964	0	0.40265	0.106061	0	0.172462	0.496608	0	0.424214	0.999232	0	0.123128	0.933997	0	0.154162	0.787634	0	0.0519596	0.980079	0	0.230188	0.890089	0	0.178229	0.999957	0	0.270052	0.754261	0	-0.0310335	0.979717	0	-0.301086	0.999975	0
A_24_P203678	NM_000019	NM_000019	38	acetyl-CoA acetyltransferase 1	ACAT1	0.0432561	0.748246	0	0.0276114	0.862484	0	0.137696	0.0814303	0	-0.028523	0.999232	0	0.0141964	0.984593	0	0.0112758	0.965955	0	-0.0944403	0.815524	0	-0.110085	0.867538	0	-0.0156448	0.999957	0	-0.0397988	0.916622	0	0.00292065	0.99437	0	0.0427194	0.999975	0
A_23_P38830	NM_024762	NM_024762	79818	zinc finger protein 552	ZNF552	0.0292672	0.786649	0	-0.0911053	0.23549	0	-0.00389508	0.971611	0	-0.00195806	0.999232	0	0.049704	0.891281	0	0.161933	0.204853	0	0.0331622	0.94544	0	-0.0872103	0.867538	0	-0.120372	0.999957	0	-0.163891	0.452383	0	-0.112229	0.670128	0	0.0516621	0.999975	0
A_33_P3270657	NM_198947	NM_198947	374393	family with sequence similarity 111 member B	FAM111B	0.0608196	0.63036	0	-0.10365	0.30483	0	-0.0745985	0.406307	0	0.0206177	0.999232	0	-0.0971958	0.780973	0	-0.086751	0.654333	0	0.135418	0.728836	0	-0.0290515	0.969487	0	-0.16447	0.999957	0	0.107369	0.7305	0	-0.0104448	0.981459	0	-0.117813	0.999975	0
A_24_P134392	NM_006948	NM_006948	6782	heat shock protein family A (Hsp70) member 13	HSPA13	0.0463826	0.845548	0	0.0667277	0.782615	0	0.186231	0.174096	0	-0.113625	0.999232	0	0.0762401	0.933986	0	0.189216	0.539499	0	-0.139848	0.84288	0	-0.119503	0.913414	0	0.0203451	0.999957	0	-0.30284	0.520872	0	-0.112976	0.860135	0	0.189865	0.999975	0
A_33_P3336233	NM_014235	NM_014235	8266	ubiquitin like 4A	UBL4A	-0.183153	0.0387263	-1	-0.0189545	0.910817	0	0.092255	0.258106	0	0.0270392	0.999232	0	0.0244558	0.968452	0	0.104029	0.559393	0	-0.275408	0.61912	0	-0.111209	0.864148	0	0.164198	0.999957	0	-0.0769899	0.809949	0	-0.0795733	0.829782	0	-0.00258338	0.999975	0
A_23_P501961	NM_032107	NM_032107	26013	L3MBTL1, histone methyl-lysine binding protein	L3MBTL1	-0.0118532	0.945395	0	-0.108787	0.330366	0	-0.0313223	0.794499	0	0.043117	0.999232	0	-0.126149	0.716896	0	-0.0145253	0.959049	0	0.0194691	0.981617	0	-0.0774648	0.913414	0	-0.0969339	0.999957	0	0.0576424	0.884401	0	-0.111623	0.776918	0	-0.169266	0.999975	0
A_24_P56317	NM_144778	NM_144778	10150	muscleblind like splicing regulator 2	MBNL2	0.049529	0.871325	0	0.0476573	0.893473	0	0.164147	0.375231	0	-0.276417	0.999232	0	0.199196	0.787504	0	0.127128	0.771187	0	-0.114618	0.916568	0	-0.116489	0.942929	0	-0.00187176	0.999957	0	-0.403545	0.492319	0	0.0720678	0.933496	0	0.475613	0.999975	0
A_33_P3235561	NM_001206541	NM_001206541	832	capping actin protein of muscle Z-line beta subunit	CAPZB	-0.0838146	0.411907	0	-0.09785	0.282056	0	-0.0347955	0.715792	0	-0.0283553	0.999232	0	-0.150736	0.522695	0	-0.0601698	0.747961	0	-0.049019	0.91882	0	-0.0630544	0.917218	0	-0.0140354	0.999957	0	0.0318145	0.926825	0	-0.0905659	0.784111	0	-0.12238	0.999975	0
A_33_P3424803	M26429	M26429				-0.0306444	0.845339	0	-0.068081	0.616498	0	-0.077292	0.440207	0	-0.145394	0.999232	0	0.0755412	0.87528	0	-0.0123436	0.966272	0	0.0466476	0.945004	0	0.00921101	0.991873	0	-0.0374366	0.999957	0	-0.13305	0.690207	0	0.0878848	0.835524	0	0.220935	0.999975	0
A_33_P3247082	NR_003083	NR_003083	386757	solute carrier family 6 member 10, pseudogene	SLC6A10P	0.0325674	0.892577	0	0.0442245	0.865128	0	0.00815973	0.971178	0	0.174525	0.999232	0	0.0341651	0.974832	0	-0.189401	0.521748	0	0.0244076	0.982652	0	0.0360647	0.978582	0	0.0116571	0.999957	0	0.363926	0.417062	0	0.223566	0.681596	0	-0.14036	0.999975	0
A_21_P0012971	ENST00000507290	ENST00000507290				0.0538008	0.754881	0	0.0156587	0.948157	0	-0.122557	0.256583	0	0.0687474	0.999232	0	-0.00786907	0.992262	0	-0.0629725	0.819866	0	0.176358	0.719429	0	0.138216	0.870293	0	-0.0381421	0.999957	0	0.13172	0.742905	0	0.0551034	0.913958	0	-0.0766165	0.999975	0
A_21_P0000090	NM_001172697	NM_001172697	10102	Ts translation elongation factor, mitochondrial	TSFM	-0.00588229	0.972552	0	-0.0282827	0.865714	0	0.0980144	0.265562	0	0.0114419	0.999232	0	-0.102745	0.775568	0	0.206331	0.221347	0	-0.103897	0.796466	0	-0.126297	0.858576	0	-0.0224004	0.999957	0	-0.194889	0.501432	0	-0.309075	0.345945	0	-0.114186	0.999975	0
A_19_P00321399	ENST00000505254	ENST00000505254				0.0249723	0.867848	0	0.00870879	0.966329	0	0.00906219	0.946873	0	0.0754432	0.999232	0	0.0571209	0.910105	0	-0.100002	0.609722	0	0.0159101	0.982652	0	-0.000353405	0.999851	0	-0.0162635	0.999957	0	0.175445	0.549153	0	0.157123	0.644739	0	-0.0183223	0.999975	0
A_32_P9842	NM_001077526	NM_001077526	64419	myotubularin related protein 14	MTMR14	-0.0742656	0.490858	0	-0.146376	0.0767426	0	-0.140198	0.0527887	0	-0.0781648	0.999232	0	-0.178015	0.430215	0	-0.0731502	0.686948	0	0.0659326	0.871739	0	-0.00617813	0.994336	0	-0.0721108	0.999957	0	-0.00501454	0.989986	0	-0.104864	0.744629	0	-0.0998499	0.999975	0
A_24_P247074	A_24_P247074	A_24_P247074				-0.000975571	0.995072	0	0.0114928	0.935717	0	0.0357194	0.65271	0	0.0735752	0.999232	0	-0.0465187	0.899265	0	-0.145559	0.258224	0	-0.036695	0.93401	0	-0.0242266	0.968684	0	0.0124684	0.999957	0	0.219134	0.313583	0	0.0990405	0.710358	0	-0.120094	0.999975	0
A_24_P305764	NM_004595	NM_004595	6611	spermine synthase	SMS	-0.0269492	0.899862	0	0.000425391	0.999215	0	0.139714	0.244145	0	-0.0869879	0.999232	0	-0.0503672	0.949554	0	0.160522	0.541813	0	-0.166663	0.760448	0	-0.139289	0.87537	0	0.0273746	0.999957	0	-0.24751	0.539091	0	-0.210889	0.654904	0	0.0366207	0.999975	0
A_32_P14850	ENST00000429990	ENST00000429990				-0.0129482	0.959967	0	-0.167711	0.300621	0	0.103833	0.486923	0	-0.119323	0.999232	0	-0.137073	0.820148	0	-0.392832	0.11925	0	-0.116781	0.868616	0	-0.271544	0.830643	0	-0.154763	0.999957	0	0.273508	0.549232	0	0.255759	0.628511	0	-0.0177493	0.999975	0
A_24_P263653	NM_004946	NM_004946	1794	dedicator of cytokinesis 2	DOCK2	-0.195408	0.0520658	0	-0.283833	0.00184729	-1	-0.136139	0.118988	0	-0.0958387	0.999232	0	-0.215003	0.420924	0	-0.0580955	0.80063	0	-0.0592691	0.916568	0	-0.147694	0.850149	0	-0.0884246	0.999957	0	-0.0377431	0.927207	0	-0.156908	0.664986	0	-0.119165	0.999975	0
A_23_P350754	NR_045002	NR_045002	10819	olfactory receptor family 7 subfamily E member 14 pseudogene	OR7E14P	0.0754551	0.518481	0	0.0242293	0.882393	0	0.0492953	0.613793	0	0.0461532	0.999232	0	-0.0942669	0.784165	0	0.0506219	0.80943	0	0.0261598	0.972402	0	-0.025066	0.974027	0	-0.0512258	0.999957	0	-0.00446867	0.991214	0	-0.144889	0.657483	0	-0.14042	0.999975	0
A_24_P154006	NM_005005	NM_005005	4715	NADH:ubiquinone oxidoreductase subunit B9	NDUFB9	0.14689	0.168201	0	0.0564719	0.686896	0	0.0570711	0.585172	0	-0.0442036	0.999232	0	-0.168698	0.547066	0	0.11852	0.549852	0	0.0898185	0.84288	0	-0.000599208	0.999851	0	-0.0904178	0.999957	0	-0.162724	0.601894	0	-0.287218	0.389891	0	-0.124494	0.999975	0
A_23_P427148	NM_152465	NM_152465	147011	protein interacting with cyclin A1	PROCA1	0.0603014	0.64487	0	-0.12487	0.207833	0	-0.178507	0.0270999	-1	0.0556095	0.999232	0	-0.062479	0.897739	0	0.0393985	0.865044	0	0.238808	0.685006	0	0.0536372	0.946046	0	-0.185171	0.999957	0	0.016211	0.969003	0	-0.101878	0.785901	0	-0.118089	0.999975	0
A_32_P68746	NM_018225	NM_018225	55234	SMU1, DNA replication regulator and spliceosomal factor	SMU1	0.00191532	0.989698	0	-0.0576457	0.523142	0	0.0108327	0.911398	0	-0.0457139	0.999232	0	-0.102572	0.654029	0	0.0350925	0.839002	0	-0.00891738	0.987981	0	-0.0684784	0.887423	0	-0.059561	0.999957	0	-0.0808064	0.74392	0	-0.137665	0.591182	0	-0.0568582	0.999975	0
A_24_P127235	NM_004327	NM_004327	613	BCR, RhoGEF and GTPase activating protein	BCR	-0.173431	0.493208	0	0.0307018	0.938247	0	-0.288136	0.0935375	0	-0.0741651	0.999232	0	-0.201163	0.793917	0	-0.0477399	0.929748	0	0.114705	0.920023	0	0.318838	0.837623	0	0.204133	0.999957	0	-0.0264251	0.975975	0	-0.153423	0.854221	0	-0.126998	0.999975	0
A_24_P399942	NM_173694	NM_173694	286410	ATPase phospholipid transporting 11C	ATP11C	0.0573313	0.712962	0	0.0683098	0.645938	0	0.103392	0.306563	0	-0.0315719	0.999232	0	0.0390206	0.953853	0	0.30374	0.0989307	0	-0.0460611	0.950683	0	-0.0350826	0.969487	0	0.0109785	0.999957	0	-0.335312	0.308373	0	-0.264719	0.478726	0	0.0705925	0.999975	0
A_32_P93852	NM_138369	NM_138369	91272	biorientation of chromosomes in cell division 1	BOD1	0.0292201	0.838312	0	0.0809336	0.471309	0	0.136194	0.0907266	0	0.0339096	0.999232	0	0.0462537	0.933283	0	0.217246	0.179868	0	-0.106974	0.785719	0	-0.0552606	0.943515	0	0.0517135	0.999957	0	-0.183336	0.520557	0	-0.170992	0.604469	0	0.0123441	0.999975	0
A_33_P3391517	ENST00000560945	ENST00000560945				0.0444634	0.829897	0	-0.00601505	0.985322	0	0.070134	0.636507	0	0.0573922	0.999232	0	0.00736782	0.993322	0	-0.190937	0.470065	0	-0.0256705	0.981617	0	-0.076149	0.946046	0	-0.0504785	0.999957	0	0.248329	0.553252	0	0.198305	0.689633	0	-0.0500244	0.999975	0
A_33_P3373165	NM_001177376	NM_001177376	441056	double homeobox 4 like 4	DUX4L4	-0.0238448	0.906869	0	0.00787348	0.978283	0	-0.0187246	0.910789	0	0.106752	0.999232	0	0.0616809	0.933986	0	-0.0767639	0.787566	0	-0.00512021	0.996805	0	0.026598	0.981249	0	0.0317182	0.999957	0	0.183516	0.648559	0	0.138445	0.776906	0	-0.0450713	0.999975	0
A_33_P3471712	ENST00000448179	ENST00000448179				0.0498342	0.615881	0	-0.0385002	0.719488	0	-0.0583381	0.414696	0	0.00372399	0.999232	0	0.00377496	0.993518	0	0.00745841	0.971057	0	0.108172	0.724943	0	0.0198379	0.974567	0	-0.0883344	0.999957	0	-0.00373443	0.990959	0	-0.00368346	0.991678	0	5.09726e-05	0.999975	0
A_33_P3418125	NM_006851	NM_006851	11010	GLI pathogenesis related 1	GLIPR1	0.0634766	0.706585	0	-0.00636348	0.981277	0	0.10948	0.323014	0	-0.0657711	0.999232	0	0.101837	0.840226	0	-0.044344	0.880825	0	-0.0460037	0.955233	0	-0.115844	0.884349	0	-0.06984	0.999957	0	-0.0214271	0.968247	0	0.146181	0.744629	0	0.167608	0.999975	0
A_23_P88703	NM_005657	NM_005657	7158	tumor protein p53 binding protein 1	TP53BP1	-0.146208	0.12345	0	-0.185719	0.0305032	-1	-0.106022	0.189089	0	-0.13303	0.999232	0	-0.155936	0.545531	0	-0.0674823	0.734964	0	-0.0401868	0.946556	0	-0.0796972	0.895557	0	-0.0395103	0.999957	0	-0.0655481	0.844421	0	-0.0884533	0.809417	0	-0.0229052	0.999975	0
A_21_P0006611	TCONS_00017697	TCONS_00017697				-0.0981931	0.518495	0	0.0771276	0.628934	0	-0.00884512	0.9596	0	0.0282129	0.999232	0	0.0499821	0.943905	0	-0.0843153	0.748694	0	-0.089348	0.877061	0	0.0859727	0.92413	0	0.175321	0.999957	0	0.112528	0.786227	0	0.134297	0.769493	0	0.0217693	0.999975	0
A_23_P205031	NM_001846	NM_001846	1284	collagen type IV alpha 2 chain	COL4A2	0.0628833	0.566386	0	0.0771948	0.431166	0	-0.0335511	0.724819	0	0.15972	0.999232	0	-0.0251845	0.962656	0	-0.0440687	0.822031	0	0.0964343	0.780512	0	0.110746	0.854322	0	0.0143116	0.999957	0	0.203789	0.415773	0	0.0188842	0.960927	0	-0.184905	0.999975	0
A_24_P73370	NM_003565	NM_003565	8408	unc-51 like autophagy activating kinase 1	ULK1	-0.252657	0.00937387	-1	-0.339397	0.000116853	-1	-0.130069	0.125029	0	-0.0999233	0.999232	0	-0.0186992	0.979788	0	-0.0434845	0.853188	0	-0.122588	0.761759	0	-0.209328	0.827784	0	-0.0867397	0.999957	0	-0.0564388	0.882327	0	0.0247853	0.954895	0	0.0812241	0.999975	0
A_23_P399001	NM_016463	NM_016463	51523	CXXC finger protein 5	CXXC5	0.00316675	0.986564	0	-0.0632996	0.62083	0	-0.090356	0.310389	0	-0.0574817	0.999232	0	-0.102509	0.775466	0	0.0314077	0.898992	0	0.0935227	0.827653	0	0.0270564	0.973114	0	-0.0664663	0.999957	0	-0.0888894	0.791642	0	-0.133916	0.701996	0	-0.0450268	0.999975	0
A_23_P90804	NM_145686	NM_145686	9448	mitogen-activated protein kinase kinase kinase kinase 4	MAP4K4	-0.148698	0.249323	0	-0.165433	0.159395	0	-0.116279	0.273207	0	-0.0803589	0.999232	0	-0.0104542	0.991469	0	-0.0206945	0.948762	0	-0.0324185	0.972776	0	-0.0491537	0.964871	0	-0.0167351	0.999957	0	-0.0596644	0.896382	0	0.0102403	0.984907	0	0.0699046	0.999975	0
A_21_P0007822	TCONS_00021064	TCONS_00021064				0.0241821	0.855744	0	0.0575171	0.613683	0	0.0682745	0.411774	0	0.0105987	0.999232	0	0.132319	0.607106	0	0.140012	0.381882	0	-0.0440924	0.933233	0	-0.0107574	0.987989	0	0.033335	0.999957	0	-0.129413	0.637184	0	-0.00769223	0.984907	0	0.121721	0.999975	0
A_21_P0010750	ENST00000424587	ENST00000424587				-0.084839	0.600721	0	-0.243701	0.0346888	-1	-0.172244	0.100368	0	0.0252966	0.999232	0	0.0502224	0.945127	0	-0.09397	0.722678	0	0.0874052	0.88368	0	-0.0714565	0.943941	0	-0.158862	0.999957	0	0.119267	0.776205	0	0.144192	0.756519	0	0.0249259	0.999975	0
A_23_P141484	NM_018182	NM_018182	55731	family with sequence similarity 222 member B	FAM222B	-0.00510952	0.978039	0	-0.0779031	0.542838	0	-0.0741871	0.464333	0	-0.00470894	0.999232	0	-0.0297064	0.965427	0	-0.231961	0.191639	0	0.0690776	0.893562	0	-0.00371594	0.998599	0	-0.0727935	0.999957	0	0.227252	0.456202	0	0.202254	0.571063	0	-0.0249975	0.999975	0
A_24_P363087	NM_016175	NM_016175	51149	MRN complex interacting protein	MRNIP	-0.00945524	0.955153	0	-0.0213294	0.906431	0	-0.0116902	0.930749	0	-0.0895887	0.999232	0	0.0182652	0.979935	0	0.147464	0.419935	0	0.00223494	0.997941	0	-0.00963924	0.990694	0	-0.0118742	0.999957	0	-0.237053	0.411879	0	-0.129199	0.718114	0	0.107854	0.999975	0
A_33_P3305254	NM_005047	NM_005047	5711	proteasome 26S subunit, non-ATPase 5	PSMD5	-0.011194	0.938215	0	-0.0427295	0.726656	0	0.0811466	0.293715	0	-0.0189169	0.999232	0	-0.0674622	0.851748	0	-0.00594633	0.980776	0	-0.0923407	0.793167	0	-0.123876	0.849447	0	-0.0315354	0.999957	0	-0.0129705	0.971716	0	-0.0615159	0.858962	0	-0.0485454	0.999975	0
A_33_P3414312	NM_004505	NM_004505	9098	ubiquitin specific peptidase 6	USP6	-0.125498	0.22812	0	-0.0743174	0.525346	0	-0.0808887	0.366781	0	0.13982	0.999232	0	0.00807959	0.991469	0	-0.108558	0.565064	0	-0.0446095	0.939176	0	0.00657134	0.994851	0	0.0511808	0.999957	0	0.248378	0.377445	0	0.116637	0.743949	0	-0.131741	0.999975	0
A_24_P321525	NM_032918	NM_032918	85004	RAS like estrogen regulated growth inhibitor	RERG	0.249893	0.570074	0	0.06146	0.925	0	0.190871	0.588928	0	0.0699567	0.999232	0	0.157606	0.938073	0	-0.481069	0.455377	0	0.0590221	0.981865	0	-0.129411	0.966957	0	-0.188433	0.999957	0	0.551026	0.599887	0	0.638675	0.587867	0	0.0876492	0.999975	0
A_23_P29924	NM_032927	NM_032927	85013	transmembrane protein 128	TMEM128	0.00221232	0.993179	0	0.0302563	0.886267	0	0.109241	0.317727	0	-0.0650301	0.999232	0	0.0452588	0.949179	0	-0.0912909	0.720276	0	-0.107029	0.841781	0	-0.0789849	0.934091	0	0.028044	0.999957	0	0.0262608	0.959572	0	0.13655	0.761281	0	0.110289	0.999975	0
A_23_P356526	NM_033092	NM_033092	85363	tripartite motif containing 5	TRIM5	-0.0161289	0.937844	0	0.0750788	0.641351	0	-0.145036	0.165665	0	-0.0471908	0.999232	0	-0.139541	0.739205	0	-0.103474	0.682015	0	0.128907	0.795169	0	0.220115	0.82902	0	0.0912077	0.999957	0	0.0562835	0.906654	0	-0.0360669	0.94538	0	-0.0923504	0.999975	0
A_23_P212159	NM_024923	NM_024923	23225	nucleoporin 210	NUP210	-0.0674195	0.678287	0	-0.0921882	0.525232	0	-0.0565033	0.660539	0	-0.0626054	0.999232	0	-0.148663	0.709049	0	-0.0179605	0.955994	0	-0.0109163	0.992143	0	-0.035685	0.971216	0	-0.0247687	0.999957	0	-0.0446448	0.926134	0	-0.130702	0.773047	0	-0.0860575	0.999975	0
A_24_P287233	NM_001002252	NM_001002252	51329	ADP ribosylation factor like GTPase 6 interacting protein 4	ARL6IP4	0.173094	0.0675074	0	0.0934926	0.379933	0	0.0537621	0.585369	0	-0.0102297	0.999232	0	-0.0848797	0.826165	0	0.279034	0.0775461	0	0.119332	0.758129	0	0.0397305	0.965249	0	-0.0796017	0.999957	0	-0.289264	0.307527	0	-0.363914	0.284868	0	-0.0746499	0.999975	0
A_33_P3380807	NM_017442	NM_017442	54106	toll like receptor 9	TLR9	-0.11664	0.335499	0	-0.00688988	0.977139	0	-0.0266019	0.837733	0	-0.0388788	0.999232	0	-0.0638586	0.905491	0	0.0713339	0.75927	0	-0.0900376	0.849105	0	0.019712	0.982814	0	0.10975	0.999957	0	-0.110213	0.757574	0	-0.135193	0.7269	0	-0.0249799	0.999975	0
A_24_P75920	NM_001080503	NM_001080503	126075	coiled-coil domain containing 159	CCDC159	-0.0662261	0.59372	0	-0.00715826	0.972043	0	-0.187769	0.016732	-1	0.049259	0.999232	0	-0.0941179	0.793801	0	-0.0234982	0.92421	0	0.121543	0.74922	0	0.180611	0.827784	0	0.0590679	0.999957	0	0.0727572	0.829144	0	-0.0706197	0.855772	0	-0.143377	0.999975	0
A_19_P00320242	ENST00000551938	ENST00000551938				0.00530243	0.977336	0	0.00750473	0.974311	0	-0.034071	0.779543	0	-0.00386523	0.999232	0	0.131685	0.706554	0	0.116109	0.573679	0	0.0393734	0.957049	0	0.0415757	0.966283	0	0.0022023	0.999957	0	-0.119975	0.728616	0	0.0155756	0.975142	0	0.13555	0.999975	0
A_19_P00806962	AK125301	AK125301				-0.112803	0.381038	0	-0.207723	0.044203	-1	-0.151304	0.105006	0	0.0832919	0.999232	0	-0.190648	0.530151	0	-0.0932551	0.685375	0	0.0385008	0.961159	0	-0.056419	0.951256	0	-0.0949198	0.999957	0	0.176547	0.602551	0	-0.097393	0.827531	0	-0.27394	0.999975	0
A_21_P0012919	TCONS_l2_00023040	TCONS_l2_00023040				0.234911	0.167703	0	0.0873442	0.699923	0	0.0032422	0.989449	0	-0.0251656	0.999232	0	0.0187662	0.989295	0	0.18278	0.564486	0	0.231669	0.728836	0	0.084102	0.950443	0	-0.147567	0.999957	0	-0.207945	0.688944	0	-0.164014	0.794234	0	0.0439317	0.999975	0
A_33_P3393806	ENST00000502860	ENST00000502860				-0.0313549	0.84975	0	0.0384703	0.826859	0	-0.0114031	0.940552	0	0.115487	0.999232	0	0.0802067	0.874212	0	0.0429035	0.870632	0	-0.0199518	0.981617	0	0.0498734	0.959865	0	0.0698251	0.999957	0	0.0725834	0.855285	0	0.0373032	0.936915	0	-0.0352802	0.999975	0
A_23_P77859	NM_203411	NM_203411	92162	transmembrane protein 88	TMEM88	-0.154829	0.365067	0	-0.273734	0.0478686	-1	-0.324164	0.00801876	-1	0.0644883	0.999232	0	0.0717537	0.932908	0	-0.219265	0.425184	0	0.169335	0.777378	0	0.0504308	0.968684	0	-0.118904	0.999957	0	0.283753	0.519163	0	0.291018	0.56387	0	0.00726545	0.999975	0
A_33_P3388855	NM_133259	NM_133259	10128	leucine rich pentatricopeptide repeat containing	LRPPRC	0.0214344	0.893908	0	-0.0202486	0.916061	0	0.158622	0.0620436	0	-0.104343	0.999232	0	-0.0229586	0.974345	0	-0.154194	0.412716	0	-0.137187	0.742544	0	-0.17887	0.835508	0	-0.041683	0.999957	0	0.0498515	0.900812	0	0.131236	0.722555	0	0.0813844	0.999975	0
A_33_P3258330	NM_030792	NM_030792	81544	glycerophosphodiester phosphodiesterase domain containing 5	GDPD5	-0.0362408	0.762044	0	-0.0713023	0.466814	0	-0.0489127	0.56679	0	-0.0802809	0.999232	0	-0.0128195	0.984086	0	0.132045	0.389762	0	0.0126719	0.983472	0	-0.0223895	0.974101	0	-0.0350615	0.999957	0	-0.212326	0.385965	0	-0.144865	0.620633	0	0.0674614	0.999975	0
A_23_P103532	NM_001267609	NM_001267609	23432	G protein-coupled receptor 161	GPR161	-0.0255821	0.890324	0	-0.0282135	0.894328	0	-0.036407	0.791113	0	0.00634339	0.999232	0	0.0467589	0.946773	0	-0.0395657	0.894627	0	0.010825	0.992103	0	0.00819354	0.994661	0	-0.00263143	0.999957	0	0.0459091	0.922808	0	0.0863246	0.858532	0	0.0404155	0.999975	0
A_33_P3248252	NR_024497	NR_024497	399744	long intergenic non-protein coding RNA 999	LINC00999	-0.161943	0.448026	0	-0.143641	0.49094	0	-0.294976	0.0434299	-1	0.172847	0.999232	0	0.375807	0.395401	0	0.165806	0.642589	0	0.133033	0.871739	0	0.151335	0.895557	0	0.0183019	0.999957	0	0.00704162	0.993178	0	0.210001	0.746478	0	0.20296	0.999975	0
A_33_P3386117	NM_007033	NM_007033	11079	retention in endoplasmic reticulum sorting receptor 1	RER1	0.0778428	0.559174	0	0.00399984	0.986513	0	-0.0340519	0.777328	0	-0.0469024	0.999232	0	0.0564643	0.919832	0	0.107006	0.608524	0	0.111895	0.794624	0	0.0380517	0.966988	0	-0.0738429	0.999957	0	-0.153908	0.637184	0	-0.0505417	0.907134	0	0.103367	0.999975	0
A_33_P3412233	NM_152992	NM_152992	22932	POM121 and ZP3 fusion	POMZP3	-0.0957148	0.60756	0	-0.0137586	0.962438	0	-0.176625	0.145526	0	0.023755	0.999232	0	-0.0379628	0.968452	0	0.0875606	0.781139	0	0.0809099	0.918013	0	0.162866	0.86851	0	0.0819563	0.999957	0	-0.0638056	0.909183	0	-0.125523	0.826587	0	-0.0617178	0.999975	0
A_23_P111112	NM_020442	NM_020442	57176	valyl-tRNA synthetase 2, mitochondrial	VARS2	0.0574436	0.697891	0	-0.0790308	0.547416	0	-0.0813551	0.425255	0	-0.0454988	0.999232	0	-0.178799	0.545531	0	-0.0337095	0.900793	0	0.138799	0.748068	0	0.00232422	0.999185	0	-0.136474	0.999957	0	-0.0117892	0.979572	0	-0.14509	0.704654	0	-0.133301	0.999975	0
A_23_P8452	NM_001040167	NM_001040167	3955	LFNG O-fucosylpeptide 3-beta-N-acetylglucosaminyltransferase	LFNG	-0.0602612	0.741812	0	0.0569385	0.76836	0	-0.0758983	0.56202	0	-0.0357983	0.999232	0	-0.129654	0.786172	0	0.115958	0.659941	0	0.0156371	0.987922	0	0.132837	0.87537	0	0.1172	0.999957	0	-0.151756	0.71843	0	-0.245611	0.578206	0	-0.0938555	0.999975	0
A_21_P0000168	NM_001206682	NM_001206682	11016	activating transcription factor 7	ATF7	0.0343478	0.805439	0	0.0224936	0.894582	0	0.090542	0.288672	0	-0.00709378	0.999232	0	0.0648421	0.88546	0	0.196012	0.229568	0	-0.0561942	0.91157	0	-0.0680484	0.921539	0	-0.0118542	0.999957	0	-0.203106	0.462813	0	-0.13117	0.697563	0	0.0719359	0.999975	0
A_33_P3358295	NM_032548	NM_032548	80325	ankyrin repeat and BTB domain containing 1	ABTB1	-0.120452	0.46689	0	-0.104401	0.525232	0	-0.0773588	0.577083	0	0.0545535	0.999232	0	0.0873205	0.896166	0	0.141521	0.599957	0	-0.0430935	0.965151	0	-0.0270422	0.981347	0	0.0160513	0.999957	0	-0.086968	0.859703	0	-0.054201	0.92452	0	0.032767	0.999975	0
A_21_P0011021	NR_024248	NR_024248	650368	tumor suppressing subtransferable candidate 2 pseudogene	TSSC2	-0.0924152	0.619937	0	-0.228148	0.0922917	0	-0.162946	0.18388	0	-0.0286265	0.999232	0	-0.161681	0.74033	0	-0.144427	0.609722	0	0.0705309	0.933814	0	-0.0652018	0.958198	0	-0.135733	0.999957	0	0.115801	0.816592	0	-0.0172542	0.979717	0	-0.133055	0.999975	0
A_24_P241183	NM_013269	NM_013269	29121	C-type lectin domain family 2 member D	CLEC2D	0.0572892	0.762858	0	-0.0625595	0.749139	0	0.0313157	0.848158	0	-0.130651	0.999232	0	0.0218707	0.982302	0	0.10222	0.716319	0	0.0259735	0.980829	0	-0.0938752	0.924983	0	-0.119849	0.999957	0	-0.232871	0.559644	0	-0.0803489	0.883114	0	0.152522	0.999975	0
A_23_P149375	NM_053055	NM_053055	117145	thioesterase superfamily member 4	THEM4	0.136407	0.204563	0	-0.0326954	0.842036	0	0.0745415	0.441407	0	-0.007074	0.999232	0	-0.0701393	0.883321	0	0.127458	0.511585	0	0.0618655	0.906499	0	-0.107237	0.874631	0	-0.169102	0.999957	0	-0.134532	0.674165	0	-0.197598	0.565742	0	-0.0630653	0.999975	0
A_23_P70318	NM_014936	NM_014936	22875	ectonucleotide pyrophosphatase/phosphodiesterase 4	ENPP4	0.146971	0.576931	0	0.217753	0.32125	0	0.239432	0.175711	0	-0.133498	0.999232	0	0.164855	0.848248	0	0.0913271	0.847833	0	-0.092461	0.942745	0	-0.0216784	0.989311	0	0.0707826	0.999957	0	-0.224825	0.739272	0	0.0735283	0.933638	0	0.298353	0.999975	0
A_23_P408768	NM_032482	NM_032482	84444	DOT1 like histone lysine methyltransferase	DOT1L	-0.0761708	0.551771	0	-0.0335583	0.83662	0	-0.193069	0.0196358	-1	-0.0129723	0.999232	0	-0.0654573	0.893937	0	-0.159207	0.386428	0	0.116898	0.772698	0	0.159511	0.835935	0	0.0426125	0.999957	0	0.146234	0.642499	0	0.0937495	0.813494	0	-0.052485	0.999975	0
A_33_P3287636	ENST00000390449	ENST00000390449				0.00469556	0.972552	0	-0.0562098	0.564005	0	-0.0042073	0.971156	0	-0.0131887	0.999232	0	-0.123649	0.584781	0	0.189967	0.145332	0	0.00890286	0.988218	0	-0.0520025	0.930777	0	-0.0609054	0.999957	0	-0.203155	0.372986	0	-0.313616	0.266555	0	-0.110461	0.999975	0
A_23_P66872	NM_015721	NM_015721	50628	gem nuclear organelle associated protein 4	GEMIN4	-0.142113	0.155454	0	-0.153842	0.096861	0	-0.149369	0.0623507	0	-0.0718068	0.999232	0	-0.118341	0.713394	0	-0.0133027	0.959528	0	0.00725645	0.994074	0	-0.00447234	0.997668	0	-0.0117288	0.999957	0	-0.0585041	0.869936	0	-0.105038	0.773047	0	-0.0465343	0.999975	0
A_23_P98995	NM_020898	NM_020898	57658	calcium binding and coiled-coil domain 1	CALCOCO1	-0.216174	0.0558809	0	-0.0973487	0.472933	0	-0.111441	0.283205	0	-0.120275	0.999232	0	-0.154752	0.66881	0	-0.101711	0.669696	0	-0.104732	0.840529	0	0.0140927	0.987989	0	0.118825	0.999957	0	-0.0185635	0.96943	0	-0.0530407	0.913056	0	-0.0344772	0.999975	0
A_32_P131640	NM_173078	NM_173078	139065	SLIT and NTRK like family member 4	SLITRK4	-0.0135015	0.940601	0	0.0579118	0.698811	0	0.0352735	0.775817	0	0.024281	0.999232	0	0.0497531	0.937236	0	0.0350293	0.896727	0	-0.048775	0.942061	0	0.0226383	0.980935	0	0.0714133	0.999957	0	-0.0107482	0.981945	0	0.0147238	0.977579	0	0.025472	0.999975	0
A_33_P3408212	NM_003299	NM_003299	7184	heat shock protein 90 beta family member 1	HSP90B1	-0.0483218	0.76309	0	-0.0472033	0.783289	0	-0.0825223	0.443797	0	-0.23949	0.999232	0	-0.179683	0.573544	0	-0.0308203	0.914764	0	0.0342005	0.968258	0	0.035319	0.969487	0	0.00111852	0.999957	0	-0.208669	0.532742	0	-0.148863	0.713579	0	0.0598061	0.999975	0
A_32_P142700	NM_182520	NM_182520	150248	chromosome 22 open reading frame 15	C22orf15	0.052627	0.802304	0	0.0426596	0.858585	0	0.0287375	0.874855	0	0.114675	0.999232	0	-0.0948404	0.891281	0	-0.152814	0.589415	0	0.0238895	0.982652	0	0.0139221	0.990748	0	-0.00996739	0.999957	0	0.267489	0.530363	0	0.0579738	0.924006	0	-0.209515	0.999975	0
A_32_P34116	NM_138459	NM_138459	116150	NUS1 dehydrodolichyl diphosphate synthase subunit	NUS1	0.0371874	0.880778	0	0.112014	0.578646	0	0.173806	0.214771	0	-0.099801	0.999232	0	0.0868925	0.919588	0	0.0237972	0.95677	0	-0.136618	0.84651	0	-0.0617914	0.966283	0	0.0748268	0.999957	0	-0.123598	0.827048	0	0.0630953	0.926074	0	0.186693	0.999975	0
A_33_P3346048	NR_073404	NR_073404	441081	POM121 membrane glycoprotein (rat) pseudogene	LOC441081	0.173949	0.288058	0	-0.0141936	0.962617	0	-0.141538	0.285608	0	0.0649592	0.999232	0	-0.217589	0.619248	0	0.150568	0.610138	0	0.315488	0.685006	0	0.127345	0.894286	0	-0.188143	0.999957	0	-0.0856087	0.877366	0	-0.368157	0.449558	0	-0.282549	0.999975	0
A_33_P3407007	NR_038446	NR_038446	100130231	long intergenic non-protein coding RNA 861	LINC00861	0.0780106	0.748675	0	0.1156	0.596693	0	0.239651	0.0956305	0	-0.127103	0.999232	0	-0.136187	0.848541	0	0.103896	0.784606	0	-0.16164	0.828612	0	-0.124051	0.91913	0	0.0375891	0.999957	0	-0.230999	0.669436	0	-0.240084	0.691936	0	-0.00908462	0.999975	0
A_23_P50678	NM_139355	NM_139355	4145	megakaryocyte-associated tyrosine kinase	MATK	0.217865	0.0521242	0	0.249577	0.0173481	1	0.0697502	0.547663	0	0.208474	0.999232	0	0.172131	0.60849	0	0.380012	0.0444065	1	0.148115	0.748068	0	0.179827	0.837115	0	0.0317119	0.999957	0	-0.171538	0.632161	0	-0.20788	0.597601	0	-0.0363426	0.999975	0
A_23_P148556	NM_000033	NM_000033	215	ATP binding cassette subfamily D member 1	ABCD1	-0.0836894	0.665949	0	-0.0873466	0.646907	0	-0.0790547	0.591939	0	0.0381774	0.999232	0	-0.201744	0.641041	0	-0.0960459	0.758658	0	-0.00463469	0.997241	0	-0.00829192	0.996138	0	-0.00365723	0.999957	0	0.134223	0.782947	0	-0.105698	0.856158	0	-0.239921	0.999975	0
A_23_P18422	NM_007208	NM_007208	11222	mitochondrial ribosomal protein L3	MRPL3	0.141037	0.395612	0	0.239818	0.0739132	0	0.275598	0.0180694	1	-0.0769122	0.999232	0	0.212663	0.607248	0	0.295839	0.223378	0	-0.134562	0.827871	0	-0.0357799	0.976233	0	0.0987819	0.999957	0	-0.372751	0.366651	0	-0.0831754	0.886184	0	0.289576	0.999975	0
A_23_P25964	NM_000153	NM_000153	2581	galactosylceramidase	GALC	0.0235494	0.914729	0	0.1163	0.461369	0	0.177881	0.121304	0	-0.0456564	0.999232	0	0.0629548	0.936763	0	0.169863	0.51465	0	-0.154332	0.779126	0	-0.061581	0.959709	0	0.0927508	0.999957	0	-0.215519	0.603498	0	-0.106908	0.846481	0	0.108611	0.999975	0
A_33_P3243857	NM_001110	NM_001110	102	ADAM metallopeptidase domain 10	ADAM10	-0.00517452	0.97317	0	-0.110646	0.219304	0	-0.103012	0.178972	0	-0.0220551	0.999232	0	-0.0237028	0.968273	0	0.0283853	0.898702	0	0.097837	0.787891	0	-0.00763487	0.992411	0	-0.105472	0.999957	0	-0.0504404	0.880713	0	-0.052088	0.885892	0	-0.00164761	0.999975	0
A_33_P3275998	NM_004703	NM_004703	9135	rabaptin, RAB GTPase binding effector protein 1	RABEP1	0.0269625	0.799996	0	-0.0117648	0.931572	0	0.116434	0.0533285	0	0.0423646	0.999232	0	-0.105503	0.624735	0	0.327487	0.0071769	1	-0.0894716	0.760448	0	-0.128199	0.830643	0	-0.0387273	0.999957	0	-0.285122	0.217825	0	-0.432989	0.0494827	-1	-0.147867	0.999975	0
A_23_P14559	NM_006871	NM_006871	11035	receptor interacting serine/threonine kinase 3	RIPK3	-0.0574411	0.713368	0	0.0070533	0.977674	0	-0.0519989	0.66639	0	0.058634	0.999232	0	-0.102146	0.813813	0	0.0260715	0.930027	0	-0.00544223	0.996063	0	0.0590522	0.948261	0	0.0644944	0.999957	0	0.0325625	0.942623	0	-0.128217	0.760337	0	-0.16078	0.999975	0
A_33_P3220919	NM_005160	NM_005160	157	G protein-coupled receptor kinase 3	GRK3	-0.0470616	0.704884	0	0.00363917	0.986031	0	0.0162575	0.888456	0	-0.0290473	0.999232	0	-0.0184274	0.978146	0	0.0104578	0.96657	0	-0.0633191	0.882686	0	-0.0126183	0.986884	0	0.0507007	0.999957	0	-0.0395052	0.910887	0	-0.0288853	0.94017	0	0.0106199	0.999975	0
A_24_P244952	NM_015092	NM_015092	23049	SMG1, nonsense mediated mRNA decay associated PI3K related kinase	SMG1	0.0988855	0.559584	0	0.134696	0.353387	0	0.0262979	0.876463	0	-0.00190364	0.999232	0	0.143603	0.762023	0	0.14984	0.563208	0	0.0725876	0.922701	0	0.108398	0.901489	0	0.0358101	0.999957	0	-0.151744	0.726904	0	-0.00623692	0.992121	0	0.145507	0.999975	0
A_33_P3377399	ENST00000520078	ENST00000520078				0.0967124	0.811665	0	0.2254	0.490071	0	0.0196707	0.960862	0	0.295562	0.999232	0	0.0600299	0.975552	0	-0.71441	0.117001	0	0.0770417	0.972402	0	0.205729	0.913503	0	0.128688	0.999957	0	1.00997	0.248244	0	0.77444	0.395603	0	-0.235532	0.999975	0
A_23_P106299	NM_001018108	NM_001018108	10169	small EDRK-rich factor 2	SERF2	0.208475	0.180728	0	0.156524	0.325389	0	0.273997	0.0245417	1	0.121861	0.999232	0	0.320737	0.387487	0	0.26798	0.304846	0	-0.0655215	0.94544	0	-0.117472	0.907023	0	-0.051951	0.999957	0	-0.146119	0.769701	0	0.0527575	0.933992	0	0.198876	0.999975	0
A_23_P76951	NM_030755	NM_030755	81542	thioredoxin related transmembrane protein 1	TMX1	0.177264	0.455376	0	0.300552	0.111772	0	0.309701	0.0560796	0	-0.139579	0.999232	0	0.257234	0.679559	0	0.320294	0.365177	0	-0.132438	0.887644	0	-0.00914969	0.997651	0	0.123288	0.999957	0	-0.459873	0.420609	0	-0.0630602	0.94017	0	0.396813	0.999975	0
A_23_P88420	NM_006156	NM_006156	4738	neural precursor cell expressed, developmentally down-regulated 8	NEDD8	0.0635892	0.553411	0	0.0133413	0.933804	0	0.0223185	0.825029	0	0.0466338	0.999232	0	-0.149352	0.512151	0	0.15862	0.280629	0	0.0412706	0.93477	0	-0.00897726	0.989311	0	-0.0502479	0.999957	0	-0.111986	0.674165	0	-0.307972	0.302759	0	-0.195985	0.999975	0
A_21_P0014199	XR_242367	XR_242367				0.142203	0.50888	0	-0.00167943	0.997298	0	0.0472097	0.818267	0	0.0769702	0.999232	0	0.0518135	0.96107	0	-0.0570425	0.895269	0	0.0949935	0.922701	0	-0.0488891	0.97266	0	-0.143883	0.999957	0	0.134013	0.825872	0	0.108856	0.877778	0	-0.0251566	0.999975	0
A_33_P3404889	ENST00000370725	ENST00000370725				0.125575	0.578222	0	-0.0240839	0.944016	0	0.0734515	0.704534	0	0.0980199	0.999232	0	0.0766036	0.939996	0	-0.182726	0.600395	0	0.0521231	0.969402	0	-0.0975355	0.946046	0	-0.149659	0.999957	0	0.280746	0.600768	0	0.25933	0.676824	0	-0.0214163	0.999975	0
A_32_P98348	NR_003699	NR_003699				0.456939	0.0675358	0	0.537986	0.0203409	1	0.291604	0.184912	0	-0.0611028	0.999232	0	0.305771	0.716896	0	0.475512	0.283789	0	0.165335	0.895847	0	0.246382	0.881382	0	0.0810467	0.999957	0	-0.536615	0.468379	0	-0.169741	0.869761	0	0.366874	0.999975	0
A_23_P88848	NM_017803	NM_017803	54920	dihydrouridine synthase 2	DUS2	-0.177761	0.0675358	0	-0.179613	0.0520213	0	-0.0895674	0.318188	0	-0.0964225	0.999232	0	-0.203725	0.424097	0	-0.0231989	0.929346	0	-0.0881932	0.841236	0	-0.090046	0.888161	0	-0.00185277	0.999957	0	-0.0732236	0.83347	0	-0.180526	0.59382	0	-0.107302	0.999975	0
A_21_P0013728	NM_004477	NM_004477	2483	FSHD region gene 1	FRG1	0.0661199	0.670788	0	0.149171	0.198849	0	0.0430859	0.738646	0	0.0710595	0.999232	0	-0.0585172	0.928133	0	0.0848449	0.729367	0	0.023034	0.980162	0	0.106085	0.887155	0	0.0830514	0.999957	0	-0.0137854	0.977008	0	-0.143362	0.732243	0	-0.129577	0.999975	0
A_21_P0004121	ENST00000511579	ENST00000511579				0.309556	0.171643	0	0.345148	0.0962832	0	0.0833474	0.729205	0	0.321934	0.999232	0	0.329016	0.600845	0	0.0767608	0.88478	0	0.226208	0.796967	0	0.261801	0.864148	0	0.0355927	0.999957	0	0.245174	0.728789	0	0.252255	0.752979	0	0.00708168	0.999975	0
A_23_P54622	NM_007317	NM_007317	3835	kinesin family member 22	KIF22	-0.0703947	0.598187	0	0.0065852	0.977325	0	-0.0660412	0.516068	0	-0.119315	0.999232	0	-0.226203	0.379998	0	-0.0273886	0.916549	0	-0.00435345	0.996628	0	0.0726264	0.92413	0	0.0769799	0.999957	0	-0.0919262	0.794527	0	-0.198815	0.569742	0	-0.106889	0.999975	0
A_33_P3339100	NM_003005	NM_003005	6403	selectin P	SELP	-0.195921	0.0915594	0	-0.0672908	0.669188	0	-0.173248	0.0745344	0	-0.0118249	0.999232	0	-0.101545	0.828233	0	-0.149474	0.500794	0	-0.0226734	0.980829	0	0.105957	0.888161	0	0.12863	0.999957	0	0.137649	0.716143	0	0.0479288	0.922775	0	-0.0897204	0.999975	0
A_23_P71440	NM_001002296	NM_001002296	51125	golgin A7	GOLGA7	-0.117857	0.500115	0	-0.0831267	0.660793	0	0.153321	0.2122	0	-0.173674	0.999232	0	0.140876	0.787022	0	0.254849	0.305248	0	-0.271177	0.685006	0	-0.236447	0.835508	0	0.03473	0.999957	0	-0.428523	0.299843	0	-0.113973	0.840747	0	0.31455	0.999975	0
A_23_P92012	NM_025265	NM_025265	80746	tRNA splicing endonuclease subunit 2	TSEN2	0.0309964	0.861244	0	-0.0880306	0.533666	0	0.0940546	0.386967	0	-0.0216966	0.999232	0	-0.0148986	0.987881	0	-0.0505502	0.85315	0	-0.0630582	0.922913	0	-0.182085	0.836911	0	-0.119027	0.999957	0	0.0288536	0.952383	0	0.0356516	0.943419	0	0.00679797	0.999975	0
A_24_P110291	NR_036511	NR_036511	100129917	uncharacterized LOC100129917	LOC100129917	-0.130949	0.417161	0	-0.00950414	0.975121	0	-0.0815014	0.553802	0	-0.0411062	0.999232	0	0.0706081	0.924641	0	0.299516	0.196413	0	-0.0494475	0.959175	0	0.0719973	0.94771	0	0.121445	0.999957	0	-0.340623	0.390468	0	-0.228908	0.626839	0	0.111714	0.999975	0
A_23_P302654	NM_018140	NM_018140	55722	centrosomal protein 72	CEP72	-0.0712554	0.647569	0	-0.128959	0.294327	0	-0.0443205	0.733705	0	-0.128236	0.999232	0	-0.177317	0.60113	0	-0.191001	0.365114	0	-0.026935	0.978389	0	-0.0846388	0.918458	0	-0.0577038	0.999957	0	0.0627651	0.887778	0	0.0136842	0.980172	0	-0.0490809	0.999975	0
A_23_P50872	NM_004146	NM_004146	4713	NADH:ubiquinone oxidoreductase subunit B7	NDUFB7	0.307751	0.015491	1	0.303589	0.0116892	1	0.235624	0.032071	1	0.0815561	0.999232	0	0.13222	0.790657	0	0.345019	0.116029	0	0.072127	0.923166	0	0.0679653	0.951256	0	-0.00416166	0.999957	0	-0.263463	0.500876	0	-0.212799	0.645336	0	0.0506639	0.999975	0
A_33_P3359219	NM_001102560	NM_001102560	84513	phospholipid phosphatase 5	PLPP5	-0.0587637	0.626486	0	-0.0146707	0.932383	0	0.0945013	0.241388	0	-0.0987068	0.999232	0	-0.00328349	0.995165	0	0.26944	0.0717174	0	-0.153265	0.701072	0	-0.109172	0.865217	0	0.044093	0.999957	0	-0.368147	0.20244	0	-0.272723	0.366919	0	0.0954233	0.999975	0
A_33_P3245133	A_33_P3245133	A_33_P3245133				0.0434123	0.871661	0	0.0585987	0.835914	0	-0.0375404	0.864564	0	0.0381125	0.999232	0	0.110043	0.899245	0	-0.166471	0.638344	0	0.0809528	0.939131	0	0.0961392	0.946046	0	0.0151864	0.999957	0	0.204583	0.720118	0	0.276513	0.649135	0	0.0719305	0.999975	0
A_23_P138194	NM_000433	NM_000433	4688	neutrophil cytosolic factor 2	NCF2	-0.154546	0.160083	0	-0.198391	0.0442265	-1	-0.0801676	0.425576	0	-0.117936	0.999232	0	-0.152878	0.628062	0	-0.13851	0.489133	0	-0.0743788	0.88368	0	-0.118223	0.873679	0	-0.0438443	0.999957	0	0.0205741	0.965099	0	-0.0143684	0.977579	0	-0.0349426	0.999975	0
A_24_P2948	NM_014328	NM_014328	23623	RUN and SH3 domain containing 1	RUSC1	0.00238732	0.989754	0	0.0530001	0.682221	0	-0.072667	0.417344	0	0.0914978	0.999232	0	-0.0534616	0.912602	0	-0.0597945	0.773319	0	0.0750543	0.859573	0	0.125667	0.850492	0	0.0506128	0.999957	0	0.151292	0.599887	0	0.00633282	0.988326	0	-0.144959	0.999975	0
A_23_P414978	NM_177533	NM_177533	256281	nudix hydrolase 14	NUDT14	-0.0380173	0.819808	0	0.0741584	0.615778	0	0.0255727	0.855902	0	0.0946819	0.999232	0	-0.0417066	0.950389	0	0.0801776	0.7442	0	-0.0635899	0.920099	0	0.0485857	0.961994	0	0.112176	0.999957	0	0.0145044	0.976274	0	-0.121884	0.77887	0	-0.136389	0.999975	0
A_24_P406986	NM_199329	NM_199329	29015	solute carrier family 43 member 3	SLC43A3	-0.114175	0.432606	0	-0.131472	0.309832	0	-0.120458	0.267081	0	-0.0346513	0.999232	0	-0.289835	0.311959	0	0.015874	0.962016	0	0.0062824	0.995986	0	-0.0110146	0.991533	0	-0.017297	0.999957	0	-0.0505252	0.917844	0	-0.305709	0.444022	0	-0.255184	0.999975	0
A_33_P3355090	NM_080656	NM_080656	91368	CDKN2A interacting protein N-terminal like	CDKN2AIPNL	0.143009	0.147501	0	0.16177	0.07305	0	0.0281889	0.799583	0	0.128335	0.999232	0	0.05742	0.904985	0	0.206422	0.204853	0	0.11482	0.767592	0	0.133582	0.850492	0	0.0187611	0.999957	0	-0.0780878	0.816592	0	-0.149002	0.653392	0	-0.0709146	0.999975	0
A_24_P414269	NM_005787	NM_005787	10195	ALG3, alpha-1,3- mannosyltransferase	ALG3	0.0980098	0.431815	0	0.00841964	0.969778	0	-0.0668766	0.51739	0	0.0638546	0.999232	0	-0.130391	0.703849	0	-0.02262	0.935573	0	0.164886	0.708281	0	0.0752962	0.91913	0	-0.0895902	0.999957	0	0.0864746	0.813628	0	-0.107771	0.787871	0	-0.194246	0.999975	0
A_23_P212728	NM_001199198	NM_001199198	55773	TBC1 domain family member 23	TBC1D23	0.0779905	0.782428	0	0.151014	0.521622	0	0.294671	0.0700333	0	-0.0767689	0.999232	0	0.24375	0.705312	0	0.106013	0.808758	0	-0.216681	0.786642	0	-0.143657	0.914937	0	0.0730234	0.999957	0	-0.182782	0.782947	0	0.137737	0.861562	0	0.320519	0.999975	0
A_21_P0009392	TCONS_00025962	TCONS_00025962				0.000650268	0.998153	0	0.0922223	0.500566	0	-0.0499429	0.693162	0	0.0164948	0.999232	0	0.0266378	0.974101	0	-0.146644	0.505427	0	0.0505932	0.945924	0	0.142165	0.862771	0	0.091572	0.999957	0	0.163139	0.651633	0	0.173282	0.668909	0	0.0101431	0.999975	0
A_24_P346604	NM_001001481	NM_001001481	55284	ubiquitin conjugating enzyme E2 W	UBE2W	-0.10389	0.445446	0	-0.0957205	0.467182	0	0.0185763	0.896778	0	-0.0521002	0.999232	0	0.119534	0.76947	0	0.0398933	0.885457	0	-0.122466	0.79158	0	-0.114297	0.876296	0	0.00816946	0.999957	0	-0.0919936	0.817625	0	0.0796407	0.861562	0	0.171634	0.999975	0
A_33_P3565787	NR_027329	NR_027329	114796	PSMG3 antisense RNA 1 (head to head)	PSMG3-AS1	0.0185851	0.904966	0	-0.0905659	0.417366	0	-0.117902	0.163558	0	-0.049639	0.999232	0	-0.162932	0.547066	0	-0.206757	0.219831	0	0.136487	0.738371	0	0.0273363	0.972889	0	-0.109151	0.999957	0	0.157118	0.602057	0	0.0438243	0.916548	0	-0.113293	0.999975	0
A_24_P927189	NM_138381	NM_138381	92106	oxidoreductase NAD binding domain containing 1	OXNAD1	0.0280187	0.891582	0	0.00343605	0.99015	0	0.1091	0.368959	0	0.00864414	0.999232	0	0.0852954	0.893937	0	0.109102	0.688054	0	-0.0810817	0.90609	0	-0.105664	0.903873	0	-0.0245826	0.999957	0	-0.100458	0.828034	0	-0.0238063	0.969169	0	0.0766513	0.999975	0
A_33_P3231076	NR_024477	NR_024477	100132707	PAXIP1 antisense RNA 2	PAXIP1-AS2	0.0171687	0.918628	0	0.0135745	0.946222	0	-0.0417885	0.710883	0	-0.0586543	0.999232	0	-0.10216	0.787588	0	0.0739434	0.735625	0	0.0589573	0.916492	0	0.055363	0.946046	0	-0.00359424	0.999957	0	-0.132598	0.682925	0	-0.176103	0.621649	0	-0.0435055	0.999975	0
A_23_P211167	NM_004928	NM_004928	755	chromosome 21 open reading frame 2	C21orf2	0.00438998	0.983663	0	-0.00642877	0.980936	0	-0.0206668	0.890794	0	0.0444436	0.999232	0	-0.014037	0.988464	0	0.163062	0.459283	0	0.0250568	0.979737	0	0.0142381	0.987989	0	-0.0108187	0.999957	0	-0.118618	0.764288	0	-0.177099	0.668291	0	-0.0584806	0.999975	0
A_33_P3317058	NM_001282717	NM_001282717	10734	stromal antigen 3	STAG3	0.0478818	0.74974	0	0.0785141	0.541655	0	0.0664198	0.527495	0	0.0478917	0.999232	0	0.00599074	0.992801	0	0.211485	0.24528	0	-0.0185381	0.981865	0	0.0120943	0.988895	0	0.0306324	0.999957	0	-0.163593	0.61428	0	-0.205494	0.566195	0	-0.0419009	0.999975	0
A_32_P197561	NM_024007	NM_024007	1879	early B cell factor 1	EBF1	0.121543	0.16734	0	-0.0607071	0.560005	0	0.0582637	0.476125	0	-0.0833686	0.999232	0	0.0474384	0.913531	0	-0.051775	0.781139	0	0.0632793	0.871739	0	-0.118971	0.850492	0	-0.18225	0.999957	0	-0.0315937	0.92546	0	0.0992133	0.750103	0	0.130807	0.999975	0
A_33_P3365676	NM_016395	NM_016395	51495	3-hydroxyacyl-CoA dehydratase 3	HACD3	0.180402	0.200976	0	0.0820529	0.641082	0	0.166349	0.141122	0	-0.116648	0.999232	0	0.142984	0.763621	0	-0.0281936	0.93707	0	0.0140526	0.989415	0	-0.0842961	0.935587	0	-0.0983487	0.999957	0	-0.0884549	0.85341	0	0.171178	0.720918	0	0.259633	0.999975	0
A_24_P873764	NM_004327	NM_004327	613	BCR, RhoGEF and GTPase activating protein	BCR	0.00837074	0.959403	0	-0.115208	0.252538	0	-0.183781	0.0213606	-1	-0.0557006	0.999232	0	-0.19644	0.436583	0	-0.134759	0.45994	0	0.192151	0.685006	0	0.0685731	0.924777	0	-0.123578	0.999957	0	0.0790584	0.817722	0	-0.0616807	0.876819	0	-0.140739	0.999975	0
A_32_P11471	NM_001997	NM_001997	2197	FAU, ubiquitin like and ribosomal protein S30 fusion	FAU	0.287726	0.033166	1	0.21232	0.116877	0	0.169182	0.157628	0	-0.0605011	0.999232	0	0.0648333	0.936627	0	0.53058	0.0213611	1	0.118545	0.847649	0	0.0431389	0.969487	0	-0.0754056	0.999957	0	-0.591081	0.184453	0	-0.465747	0.325467	0	0.125334	0.999975	0
A_23_P309381	NM_001040874	NM_001040874	723790	histone cluster 2 H2A family member a4	HIST2H2AA4	0.101169	0.647146	0	0.0408937	0.888208	0	-0.0463979	0.810766	0	0.181542	0.999232	0	0.0182018	0.989756	0	0.224717	0.470724	0	0.147567	0.841236	0	0.0872916	0.94771	0	-0.060275	0.999957	0	-0.0431754	0.948991	0	-0.206516	0.731169	0	-0.16334	0.999975	0
A_23_P27180	NM_032141	NM_032141	84081	nuclear speckle splicing regulatory protein 1	NSRP1	-0.0478034	0.70261	0	-0.125398	0.162642	0	0.00510778	0.969747	0	-0.0733915	0.999232	0	-0.106291	0.726614	0	0.0913269	0.613641	0	-0.0529112	0.913845	0	-0.130506	0.849447	0	-0.0775949	0.999957	0	-0.164718	0.540599	0	-0.197618	0.514186	0	-0.0328993	0.999975	0
A_24_P40551	NM_001080425	NM_001080425	56271	brain expressed X-linked 4	BEX4	0.0482857	0.72927	0	0.0525084	0.705346	0	0.00900448	0.947724	0	0.0302669	0.999232	0	0.0398611	0.945127	0	0.448091	0.0071769	1	0.0392812	0.951968	0	0.0435039	0.961505	0	0.00422266	0.999957	0	-0.417824	0.184453	0	-0.40823	0.266555	0	0.00959429	0.999975	0
A_23_P319808	NM_015054	NM_015054	23074	UHRF1 binding protein 1 like	UHRF1BP1L	-0.0713872	0.51722	0	-0.112443	0.208177	0	-0.0508414	0.571782	0	-0.0458477	0.999232	0	0.113869	0.689335	0	0.0383264	0.853326	0	-0.0205458	0.978095	0	-0.0616014	0.926745	0	-0.0410556	0.999957	0	-0.0841741	0.777307	0	0.0755424	0.833291	0	0.159717	0.999975	0
A_33_P3211654	THC2560209	THC2560209				0.00905218	0.967399	0	0.0564744	0.76762	0	-0.20757	0.0496579	-1	0.163265	0.999232	0	0.071618	0.913841	0	0.141417	0.56961	0	0.216622	0.697956	0	0.264044	0.827784	0	0.0474222	0.999957	0	0.0218471	0.968593	0	-0.0697995	0.8953	0	-0.0916465	0.999975	0
A_23_P150407	NM_052854	NM_052854	90993	cAMP responsive element binding protein 3 like 1	CREB3L1	0.0681016	0.862667	0	0.0684128	0.87931	0	0.106408	0.708528	0	0.137758	0.999232	0	-0.0385337	0.985178	0	-0.466756	0.306826	0	-0.0383061	0.984001	0	-0.037995	0.986079	0	0.000311146	0.999957	0	0.604514	0.424372	0	0.428222	0.633997	0	-0.176292	0.999975	0
A_33_P3287770	NM_016111	NM_016111	9894	telomere maintenance 2	TELO2	-0.0423218	0.763451	0	-0.0486235	0.729925	0	-0.120356	0.154754	0	0.00967582	0.999232	0	-0.0456492	0.937227	0	0.068185	0.74906	0	0.0780341	0.859793	0	0.0717324	0.918458	0	-0.00630174	0.999957	0	-0.0585092	0.872995	0	-0.113834	0.757858	0	-0.055325	0.999975	0
A_33_P3321507	NM_001080495	NM_001080495	84629	trinucleotide repeat containing 18	TNRC18	0.0855054	0.599697	0	-0.0527883	0.781598	0	0.103103	0.375121	0	0.0211246	0.999232	0	0.142281	0.743005	0	-0.480782	0.0202127	-1	-0.0175973	0.984482	0	-0.155891	0.86057	0	-0.138294	0.999957	0	0.501907	0.205188	0	0.623063	0.182316	0	0.121156	0.999975	0
A_33_P3439765	NM_024824	NM_024824	79882	zinc finger CCCH-type containing 14	ZC3H14	-0.0455879	0.750718	0	-0.0125719	0.949998	0	0.0680902	0.489411	0	-0.178345	0.999232	0	0.0641099	0.897739	0	-0.111861	0.568938	0	-0.113678	0.78023	0	-0.0806621	0.904611	0	0.033016	0.999957	0	-0.0664838	0.854239	0	0.175971	0.613254	0	0.242455	0.999975	0
A_24_P257971	NM_005094	NM_005094	10999	solute carrier family 27 member 4	SLC27A4	-0.100111	0.321	0	0.0280788	0.848083	0	-0.0577837	0.514901	0	-0.0275508	0.999232	0	-0.0356047	0.946367	0	-0.0220028	0.924487	0	-0.0423278	0.936028	0	0.0858625	0.881543	0	0.12819	0.999957	0	-0.00554807	0.989174	0	-0.013602	0.97421	0	-0.0080539	0.999975	0
A_32_P755542	NM_138807	NM_138807	132001	TAM41 mitochondrial translocator assembly and maintenance homolog	TAMM41	-0.00587422	0.969511	0	-0.143724	0.089294	0	-0.0215841	0.841827	0	-0.0751258	0.999232	0	-0.0579281	0.892446	0	-0.174034	0.255785	0	0.0157099	0.981617	0	-0.12214	0.850492	0	-0.13785	0.999957	0	0.0989083	0.734376	0	0.116106	0.716799	0	0.0171977	0.999975	0
A_33_P3400699	NM_206883	NM_206883	375611	solute carrier family 26 member 5	SLC26A5	0.0523695	0.74208	0	-0.0997217	0.439768	0	-0.00783432	0.961292	0	0.0256622	0.999232	0	0.162428	0.628062	0	-0.105934	0.641374	0	0.0602038	0.924416	0	-0.0918874	0.901489	0	-0.152091	0.999957	0	0.131596	0.719349	0	0.268362	0.473336	0	0.136766	0.999975	0
A_33_P3354604	ENST00000567608	ENST00000567608				0.0149786	0.926724	0	-0.076999	0.514411	0	0.114444	0.178358	0	0.0167562	0.999232	0	0.0392035	0.946006	0	-0.0443484	0.845847	0	-0.0994656	0.810772	0	-0.191443	0.827784	0	-0.0919776	0.999957	0	0.0611046	0.865308	0	0.0835519	0.834674	0	0.0224473	0.999975	0
A_33_P3229246	NM_003528	NM_003528	8349	histone cluster 2 H2B family member e	HIST2H2BE	0.0446638	0.759277	0	0.113063	0.295575	0	-0.0876053	0.352448	0	0.0432889	0.999232	0	0.0400828	0.946773	0	-0.118768	0.550492	0	0.132269	0.748068	0	0.200668	0.827784	0	0.0683988	0.999957	0	0.162057	0.604658	0	0.15885	0.656624	0	-0.00320608	0.999975	0
A_33_P3290707	NM_007289	NM_007289	4311	membrane metalloendopeptidase	MME	-0.172602	0.419125	0	-0.307896	0.0703691	0	-0.186966	0.240654	0	-0.0752332	0.999232	0	0.0490795	0.966752	0	0.000583522	0.999057	0	0.0143643	0.993347	0	-0.12093	0.929089	0	-0.135294	0.999957	0	-0.0758167	0.916572	0	0.048496	0.951124	0	0.124313	0.999975	0
A_33_P3281036	NR_026790	NR_026790	493812	HLA complex group 11 (non-protein coding)	HCG11	0.098847	0.597811	0	0.118505	0.484776	0	-0.0709067	0.643579	0	0.0270739	0.999232	0	0.0865282	0.904985	0	-0.0845622	0.790627	0	0.169754	0.77115	0	0.189412	0.850492	0	0.019658	0.999957	0	0.111636	0.825872	0	0.17109	0.747263	0	0.0594543	0.999975	0
A_24_P74160	NM_177542	NM_177542	6633	small nuclear ribonucleoprotein D2 polypeptide	SNRPD2	0.408088	0.0100567	1	0.317499	0.0364943	1	0.237888	0.0817827	0	-0.0293041	0.999232	0	0.0424622	0.969775	0	0.553192	0.039241	1	0.170201	0.801138	0	0.0796116	0.954343	0	-0.0905889	0.999957	0	-0.582496	0.250421	0	-0.51073	0.350375	0	0.0717663	0.999975	0
A_21_P0000054	NM_001164811	NM_001164811	100303755	PET117 homolog	PET117	0.113265	0.29844	0	0.0418212	0.777258	0	0.067047	0.480764	0	-0.0174027	0.999232	0	0.119762	0.713513	0	0.196524	0.244485	0	0.0462179	0.936028	0	-0.0252258	0.975202	0	-0.0714437	0.999957	0	-0.213927	0.452383	0	-0.0767625	0.84694	0	0.137165	0.999975	0
A_33_P3255814	NM_001286264	NM_001286264	57380	MRS2, magnesium transporter	MRS2	-0.000888229	0.997024	0	0.0282333	0.864278	0	0.0161992	0.896778	0	0.00875677	0.999232	0	-0.00889126	0.990946	0	0.0322712	0.895201	0	-0.0170875	0.981865	0	0.0120341	0.987989	0	0.0291215	0.999957	0	-0.0235144	0.954561	0	-0.0411624	0.921111	0	-0.017648	0.999975	0
A_32_P5251	NM_001024809	NM_001024809	5914	retinoic acid receptor alpha	RARA	-0.224227	0.0858383	0	-0.207838	0.0992436	0	-0.310986	0.00431835	-1	0.00959951	0.999232	0	-0.039723	0.96045	0	-0.207285	0.387393	0	0.0867598	0.892952	0	0.103148	0.908064	0	0.016388	0.999957	0	0.216885	0.586984	0	0.167562	0.724477	0	-0.0493225	0.999975	0
A_19_P00805272	NM_001145206	NM_001145206	85379	KIAA1671	KIAA1671	0.0209137	0.904285	0	-0.0459256	0.781598	0	-0.020889	0.881044	0	-0.02141	0.999232	0	-0.224865	0.423865	0	-0.21035	0.266691	0	0.0418027	0.953207	0	-0.0250366	0.979634	0	-0.0668393	0.999957	0	0.18894	0.562648	0	-0.0145152	0.977579	0	-0.203455	0.999975	0
A_24_P313993	NM_004058	NM_004058	828	calcyphosine	CAPS	-0.0361724	0.843089	0	0.107167	0.44588	0	-0.0878746	0.454268	0	-0.0544595	0.999232	0	0.0032508	0.996467	0	0.294944	0.146457	0	0.0517022	0.9475	0	0.195042	0.835508	0	0.14334	0.999957	0	-0.349404	0.328119	0	-0.291694	0.472753	0	0.0577103	0.999975	0
A_23_P397238	NM_054014	NM_054014	2280	FK506 binding protein 1A	FKBP1A	-0.0451045	0.740186	0	0.00172308	0.994462	0	0.00233478	0.987838	0	-0.0142046	0.999232	0	-0.0451683	0.934782	0	0.0148861	0.954717	0	-0.0474392	0.934016	0	-0.000611707	0.999851	0	0.0468275	0.999957	0	-0.0290907	0.940084	0	-0.0600544	0.878514	0	-0.0309637	0.999975	0
A_33_P3278573	NM_024859	NM_024859	79917	MAGI family member, X-linked	MAGIX	0.0770361	0.616138	0	-0.0487187	0.784807	0	-0.0694626	0.557126	0	0.0768145	0.999232	0	-0.102108	0.828233	0	-0.0346876	0.906492	0	0.146499	0.755782	0	0.0207439	0.982814	0	-0.125755	0.999957	0	0.111502	0.777307	0	-0.0674209	0.887332	0	-0.178923	0.999975	0
A_23_P502930	NM_006712	NM_006712	10922	Fas activated serine/threonine kinase	FASTK	0.104042	0.374919	0	0.0525055	0.71312	0	0.011417	0.934302	0	0.026764	0.999232	0	-0.0418989	0.943877	0	0.218221	0.20664	0	0.0926251	0.837464	0	0.0410886	0.965882	0	-0.0515365	0.999957	0	-0.191457	0.525012	0	-0.26012	0.435585	0	-0.0686629	0.999975	0
A_33_P3849275	NM_001159704	NM_001159704	2273	four and a half LIM domains 1	FHL1	0.102638	0.667618	0	0.181023	0.347003	0	-0.0563322	0.782368	0	0.153362	0.999232	0	0.126122	0.877434	0	-0.0754803	0.856618	0	0.15897	0.841143	0	0.237355	0.850492	0	0.0783853	0.999957	0	0.228842	0.684297	0	0.201602	0.76066	0	-0.0272399	0.999975	0
A_24_P3045	NM_032974	NM_032974	843	caspase 10	CASP10	0.00310231	0.985031	0	0.088195	0.373525	0	-0.0387544	0.694082	0	0.10116	0.999232	0	-0.102838	0.740118	0	0.0820478	0.65327	0	0.0418567	0.93689	0	0.126949	0.850492	0	0.0850927	0.999957	0	0.0191125	0.960653	0	-0.184885	0.542134	0	-0.203998	0.999975	0
A_23_P96777	NM_020710	NM_020710	57470	leucine rich repeat containing 47	LRRC47	-0.200205	0.0543061	0	-0.0990661	0.411739	0	-0.0175442	0.896778	0	-0.0709853	0.999232	0	-0.0639815	0.905326	0	-0.0580579	0.808178	0	-0.182661	0.695652	0	-0.0815218	0.910726	0	0.101139	0.999957	0	-0.0129274	0.976835	0	-0.00592355	0.990342	0	0.00700386	0.999975	0
A_21_P0011087	XM_001128260	XM_001128260				0.0431473	0.799376	0	-0.118617	0.346102	0	0.0262106	0.854421	0	-0.0628348	0.999232	0	-0.163063	0.641041	0	0.135223	0.547563	0	0.0169367	0.984188	0	-0.144827	0.858639	0	-0.161764	0.999957	0	-0.198058	0.570198	0	-0.298286	0.433806	0	-0.100228	0.999975	0
A_33_P3406702	A_33_P3406702	A_33_P3406702				-0.00992166	0.958643	0	-0.167356	0.132006	0	-0.172319	0.0685473	0	-0.0149392	0.999232	0	-0.26123	0.334164	0	-0.0803883	0.742849	0	0.162398	0.727439	0	0.00496337	0.998063	0	-0.157434	0.999957	0	0.0654491	0.878338	0	-0.180842	0.645834	0	-0.246291	0.999975	0
A_33_P3416682	NM_001242815	NM_001242815	400950	chromosome 2 open reading frame 91	C2orf91	-0.0183705	0.914519	0	-0.0293284	0.870977	0	-0.0920022	0.341528	0	0.0255678	0.999232	0	-0.0409099	0.947295	0	-0.120195	0.558177	0	0.0736316	0.88368	0	0.0626737	0.940119	0	-0.0109579	0.999957	0	0.145763	0.661203	0	0.0792852	0.853793	0	-0.0664777	0.999975	0
A_24_P292964	NM_001278198	NM_001278198	80279	CDK5 regulatory subunit associated protein 3	CDK5RAP3	-0.214061	0.123635	0	-0.0828466	0.648134	0	-0.141967	0.239099	0	-0.0968836	0.999232	0	-0.121667	0.822397	0	0.197099	0.437096	0	-0.0720941	0.925298	0	0.0591207	0.961505	0	0.131215	0.999957	0	-0.293983	0.459485	0	-0.318766	0.484957	0	-0.0247833	0.999975	0
A_23_P45304	NM_021083	NM_021083	7504	X-linked Kx blood group	XK	0.175208	0.587085	0	0.312511	0.21826	0	0.625559	0.00240951	1	0.28865	0.999232	0	0.465249	0.481873	0	-0.383096	0.401957	0	-0.450351	0.685006	0	-0.313048	0.858639	0	0.137303	0.999957	0	0.671746	0.355566	0	0.848345	0.318491	0	0.176598	0.999975	0
A_33_P3414880	THC2502506	THC2502506				0.0365973	0.830027	0	-0.0870556	0.535519	0	-0.0773721	0.493999	0	-0.0477405	0.999232	0	0.0101587	0.991469	0	0.0524039	0.84465	0	0.113969	0.818965	0	-0.00968349	0.992758	0	-0.123653	0.999957	0	-0.100144	0.801747	0	-0.0422452	0.932567	0	0.0578992	0.999975	0
A_23_P145761	NM_005738	NM_005738	10124	ADP ribosylation factor like GTPase 4A	ARL4A	0.220394	0.126076	0	0.0891089	0.630814	0	0.29526	0.0108333	1	0.184041	0.999232	0	0.218292	0.593944	0	-0.0147667	0.969627	0	-0.0748658	0.925272	0	-0.206151	0.84917	0	-0.131285	0.999957	0	0.198808	0.653204	0	0.233059	0.634924	0	0.0342515	0.999975	0
A_33_P3673310	A_33_P3673310	A_33_P3673310				-0.0376749	0.828312	0	0.152286	0.197792	0	-0.0568359	0.649401	0	0.109962	0.999232	0	0.0451066	0.948093	0	0.102488	0.671889	0	0.0191609	0.982652	0	0.209122	0.830643	0	0.189961	0.999957	0	0.00747414	0.988706	0	-0.0573814	0.906533	0	-0.0648555	0.999975	0
A_23_P330561	NM_174918	NM_174918	199675	mast cell expressed membrane protein 1	MCEMP1	-0.0376847	0.88308	0	-0.0876771	0.705346	0	-0.0924071	0.586216	0	0.135797	0.999232	0	0.145899	0.826193	0	0.264544	0.379646	0	0.0547224	0.96432	0	0.00472998	0.999185	0	-0.0499924	0.999957	0	-0.128747	0.825639	0	-0.118645	0.858962	0	0.0101021	0.999975	0
A_23_P4536	NM_012307	NM_012307	23136	erythrocyte membrane protein band 4.1 like 3	EPB41L3	-0.215653	0.132243	0	-0.16629	0.249426	0	-0.128154	0.310959	0	0.049674	0.999232	0	-0.307173	0.381129	0	-0.0878487	0.774616	0	-0.0874988	0.903061	0	-0.038136	0.973544	0	0.0493628	0.999957	0	0.137523	0.769722	0	-0.219325	0.650331	0	-0.356847	0.999975	0
A_23_P200741	NM_001937	NM_001937	1805	dermatopontin	DPT	0.225545	0.337858	0	0.0678946	0.840228	0	0.103358	0.63842	0	0.159852	0.999232	0	0.0662629	0.957821	0	-0.213966	0.605101	0	0.122187	0.91157	0	-0.0354634	0.982814	0	-0.15765	0.999957	0	0.373818	0.546719	0	0.280228	0.705328	0	-0.0935892	0.999975	0
A_21_P0008372	TCONS_00022588	TCONS_00022588				0.0786796	0.448909	0	-0.0981315	0.276	0	0.00464792	0.971056	0	-0.0677113	0.999232	0	-0.0614095	0.877297	0	0.0315104	0.880101	0	0.0740317	0.844757	0	-0.102779	0.865217	0	-0.176811	0.999957	0	-0.0992217	0.723431	0	-0.0929199	0.775341	0	0.00630177	0.999975	0
A_23_P500333	NM_001009955	NM_001009955	23648	single stranded DNA binding protein 3	SSBP3	-0.0566813	0.763947	0	0.089595	0.596858	0	0.0580191	0.689855	0	-0.0294691	0.999232	0	-0.0247416	0.979788	0	-0.157542	0.541306	0	-0.1147	0.843517	0	0.0315759	0.978402	0	0.146276	0.999957	0	0.128073	0.774983	0	0.1328	0.796368	0	0.00472748	0.999975	0
A_33_P3251901	NM_004307	NM_004307	323	amyloid beta precursor protein binding family B member 2	APBB2	0.0740082	0.717133	0	-0.0462559	0.846089	0	0.0968048	0.499767	0	0.0822867	0.999232	0	0.0747352	0.926163	0	-0.3726	0.121724	0	-0.0227966	0.982652	0	-0.143061	0.880221	0	-0.120264	0.999957	0	0.454887	0.291686	0	0.447335	0.357285	0	-0.00755151	0.999975	0
A_21_P0000142	NM_001198952	NM_001198952	7844	ring finger protein 103	RNF103	0.0309201	0.858336	0	-0.0658031	0.669421	0	-0.038764	0.766223	0	0.00542335	0.999232	0	0.0588528	0.925088	0	0.029106	0.920648	0	0.0696842	0.90646	0	-0.0270391	0.978506	0	-0.0967232	0.999957	0	-0.0236827	0.961568	0	0.0297467	0.952482	0	0.0534294	0.999975	0
A_23_P11201	NM_001097579	NM_001097579	2857	G protein-coupled receptor 34	GPR34	0.0497236	0.612149	0	0.00610732	0.969622	0	0.137999	0.024744	1	-0.0436703	0.999232	0	0.00487151	0.992262	0	0.210322	0.0873318	0	-0.0882753	0.77115	0	-0.131892	0.830643	0	-0.0436163	0.999957	0	-0.253992	0.259271	0	-0.20545	0.40003	0	0.0485418	0.999975	0
A_33_P3298492	NM_005016	NM_005016	5094	poly(rC) binding protein 2	PCBP2	-0.137049	0.289656	0	-0.14536	0.22092	0	0.0392604	0.769085	0	-0.0368493	0.999232	0	0.016361	0.986276	0	-0.184125	0.38832	0	-0.176309	0.713223	0	-0.18462	0.835935	0	-0.00831098	0.999957	0	0.147276	0.6928	0	0.200486	0.622013	0	0.0532103	0.999975	0
A_32_P13795	NM_016544	NM_016544	51277	DnaJ heat shock protein family (Hsp40) member C27	DNAJC27	0.051471	0.721776	0	-0.0887206	0.45828	0	-0.00559607	0.970922	0	-0.0897495	0.999232	0	-0.0730821	0.878651	0	0.036754	0.884015	0	0.057067	0.922044	0	-0.0831246	0.903873	0	-0.140192	0.999957	0	-0.126504	0.702368	0	-0.109836	0.779256	0	0.0166674	0.999975	0
A_24_P91472	NM_032306	NM_032306	84266	alkB homolog 7	ALKBH7	0.274455	0.0162083	1	0.13242	0.294847	0	0.122236	0.25008	0	0.0909366	0.999232	0	0.123549	0.779358	0	0.419603	0.0333965	1	0.152219	0.74922	0	0.0101833	0.992411	0	-0.142035	0.999957	0	-0.328666	0.348977	0	-0.296054	0.454832	0	0.0326125	0.999975	0
A_21_P0001273	TCONS_00000868	TCONS_00000868				0.0787695	0.563836	0	-0.0498048	0.751083	0	-0.0228454	0.864879	0	-0.0539527	0.999232	0	-0.107047	0.786611	0	0.135283	0.509123	0	0.101615	0.827653	0	-0.0269593	0.97625	0	-0.128574	0.999957	0	-0.189236	0.554181	0	-0.242331	0.498394	0	-0.0530945	0.999975	0
A_23_P212213	NM_015453	NM_015453	25917	THUMP domain containing 3	THUMPD3	-0.00641823	0.963687	0	-0.0163149	0.917072	0	0.0918186	0.206003	0	-0.0252042	0.999232	0	-0.0410797	0.93091	0	0.095113	0.55711	0	-0.0982368	0.77115	0	-0.108133	0.851689	0	-0.00989669	0.999957	0	-0.120317	0.645065	0	-0.136193	0.637516	0	-0.0158755	0.999975	0
A_23_P145074	NM_006813	NM_006813	10957	proline rich nuclear receptor coactivator 1	PNRC1	-0.0940725	0.624816	0	-0.198733	0.171277	0	0.0707816	0.648005	0	-0.244208	0.999232	0	0.027563	0.979788	0	-0.226208	0.395516	0	-0.164854	0.78023	0	-0.269515	0.827784	0	-0.104661	0.999957	0	-0.018	0.97658	0	0.25377	0.614787	0	0.271771	0.999975	0
A_23_P213385	NM_006317	NM_006317	10409	brain abundant membrane attached signal protein 1	BASP1	-0.314303	0.0514841	0	-0.496125	0.000626903	-1	-0.233292	0.0935375	0	-0.194351	0.999232	0	-0.0821362	0.930557	0	-0.107074	0.767355	0	-0.0810116	0.934794	0	-0.262833	0.835935	0	-0.181822	0.999957	0	-0.0872772	0.890518	0	0.0249379	0.974303	0	0.112215	0.999975	0
A_23_P210708	NM_001040022	NM_001040022	140885	signal regulatory protein alpha	SIRPA	-0.279078	0.0191316	-1	-0.270798	0.0171582	-1	-0.167073	0.112565	0	-0.142781	0.999232	0	0.0208508	0.982269	0	-0.0702622	0.800405	0	-0.112005	0.841236	0	-0.103725	0.899788	0	0.00828053	0.999957	0	-0.0725188	0.877003	0	0.0911131	0.857783	0	0.163632	0.999975	0
A_21_P0000563	NR_028374	NR_028374	100302743	small nucleolar RNA, H/ACA box 80B	SNORA80B	0.103245	0.488818	0	-0.0083266	0.975314	0	-0.0592137	0.645021	0	0.190164	0.999232	0	0.102256	0.836701	0	0.0726474	0.786475	0	0.162459	0.741633	0	0.0508871	0.962591	0	-0.111572	0.999957	0	0.117517	0.772873	0	0.0296083	0.955848	0	-0.0879086	0.999975	0
A_23_P31984	NM_006687	NM_006687	10881	actin like 7A	ACTL7A	-0.0279441	0.910184	0	-0.018262	0.95285	0	0.0166942	0.937509	0	0.0851543	0.999232	0	-0.114413	0.8665	0	-0.14731	0.635818	0	-0.0446384	0.970667	0	-0.0349562	0.97976	0	0.00968215	0.999957	0	0.232464	0.627249	0	0.0328973	0.962222	0	-0.199567	0.999975	0
A_23_P141893	NM_001080401	NM_001080401	147699	protein phosphatase, Mg2+/Mn2+ dependent 1N (putative)	PPM1N	0.207865	0.0402433	1	-0.00276294	0.99015	0	0.0318553	0.79265	0	0.153214	0.999232	0	-0.0452691	0.940748	0	0.0733774	0.745374	0	0.17601	0.701072	0	-0.0346182	0.968684	0	-0.210628	0.999957	0	0.0798367	0.828929	0	-0.118647	0.761416	0	-0.198483	0.999975	0
A_24_P43588	NM_001003690	NM_001003690	9587	MAD2L1 binding protein	MAD2L1BP	0.0256456	0.883056	0	0.143685	0.2052	0	0.0660545	0.561462	0	0.0183268	0.999232	0	-0.0212142	0.979788	0	0.35869	0.0503343	0	-0.0404088	0.959594	0	0.0776305	0.927264	0	0.118039	0.999957	0	-0.340363	0.302057	0	-0.379904	0.320684	0	-0.039541	0.999975	0
A_23_P137715	NM_017542	NM_017542	57645	pogo transposable element derived with KRAB domain	POGK	-0.0873363	0.289201	0	-0.0879557	0.253484	0	-0.0761153	0.247944	0	-0.0598437	0.999232	0	-0.141114	0.46856	0	0.0339703	0.843537	0	-0.011221	0.983436	0	-0.0118404	0.984333	0	-0.000619405	0.999957	0	-0.0938141	0.69241	0	-0.175084	0.480529	0	-0.0812704	0.999975	0
A_23_P11862	NM_018186	NM_018186	55732	chromosome 1 open reading frame 112	C1orf112	0.0709647	0.477433	0	0.0343346	0.781598	0	-0.0392751	0.651437	0	-0.0373791	0.999232	0	-0.0504079	0.901052	0	-0.0977356	0.536355	0	0.11024	0.739227	0	0.0736097	0.888161	0	-0.0366301	0.999957	0	0.0603565	0.833667	0	0.0473277	0.886549	0	-0.0130288	0.999975	0
A_23_P145718	NM_001637	NM_001637	313	acyloxyacyl hydrolase	AOAH	-0.195091	0.0608208	0	-0.138525	0.194317	0	-0.219501	0.0116561	-1	-0.0151356	0.999232	0	-0.118652	0.747623	0	0.0227332	0.935922	0	0.0244103	0.978389	0	0.080976	0.910726	0	0.0565657	0.999957	0	-0.0378688	0.928724	0	-0.141385	0.710621	0	-0.103517	0.999975	0
A_23_P432512	NM_148175	NM_148175	23759	peptidylprolyl isomerase like 2	PPIL2	-0.0419569	0.781154	0	-0.0713724	0.5903	0	-0.108278	0.242021	0	-0.0594539	0.999232	0	-0.125974	0.716896	0	-0.064551	0.780098	0	0.0663215	0.901152	0	0.036906	0.968074	0	-0.0294155	0.999957	0	0.00509711	0.991066	0	-0.0614229	0.885964	0	-0.06652	0.999975	0
A_23_P64343	NM_012456	NM_012456	26519	translocase of inner mitochondrial membrane 10	TIMM10	0.194456	0.171983	0	0.305386	0.0131207	1	0.0980526	0.453202	0	0.00764958	0.999232	0	-0.191514	0.641041	0	0.269493	0.250884	0	0.0964036	0.882686	0	0.207333	0.844713	0	0.11093	0.999957	0	-0.261843	0.514777	0	-0.461007	0.318553	0	-0.199164	0.999975	0
A_23_P320185	NM_175614	NM_175614	126328	NADH:ubiquinone oxidoreductase subunit A11	NDUFA11	0.1914	0.0639013	0	0.160623	0.114441	0	0.0992506	0.294115	0	0.0103638	0.999232	0	-0.0198274	0.979788	0	0.326908	0.0573275	0	0.0921494	0.84288	0	0.0613728	0.942929	0	-0.0307766	0.999957	0	-0.316544	0.307118	0	-0.346735	0.326899	0	-0.0301911	0.999975	0
A_33_P3213392	THC2752485	THC2752485				-0.0182441	0.953088	0	0.101217	0.689391	0	-0.152354	0.371648	0	0.0591399	0.999232	0	-0.136698	0.866451	0	-0.343482	0.28544	0	0.13411	0.878631	0	0.253571	0.850492	0	0.119462	0.999957	0	0.402622	0.452383	0	0.206784	0.763252	0	-0.195838	0.999975	0
A_21_P0013703	NR_033937	NR_033937	100132077	uncharacterized LOC100132077	LOC100132077	0.0175668	0.899862	0	-0.00862976	0.962151	0	-0.0557423	0.52712	0	0.037417	0.999232	0	-0.0422461	0.933997	0	0.191931	0.202148	0	0.0733091	0.850931	0	0.0471125	0.947386	0	-0.0261965	0.999957	0	-0.154514	0.558947	0	-0.234177	0.41783	0	-0.0796631	0.999975	0
A_23_P159839	NM_152692	NM_152692	29071	C1GALT1 specific chaperone 1	C1GALT1C1	0.0256269	0.892968	0	0.186765	0.111837	0	0.170689	0.0942903	0	-0.00215488	0.999232	0	0.19234	0.580783	0	0.305286	0.129141	0	-0.145063	0.769585	0	0.0160761	0.987989	0	0.161139	0.999957	0	-0.307441	0.385965	0	-0.112945	0.81368	0	0.194495	0.999975	0
A_23_P139795	NM_002442	NM_002442	4440	musashi RNA binding protein 1	MSI1	0.0470966	0.723792	0	-0.0409846	0.774379	0	-0.138664	0.0796377	0	0.0801204	0.999232	0	-0.0977771	0.779358	0	-0.218704	0.172391	0	0.18576	0.685006	0	0.097679	0.87537	0	-0.0880812	0.999957	0	0.298824	0.290083	0	0.120927	0.724477	0	-0.177897	0.999975	0
A_23_P25974	NM_001010854	NM_001010854	145567	tetratricopeptide repeat domain 7B	TTC7B	-0.187556	0.10026	0	-0.2298	0.0282423	-1	-0.0474367	0.70532	0	-0.0796625	0.999232	0	-0.283464	0.287486	0	-0.468477	0.0131073	-1	-0.140119	0.760448	0	-0.182364	0.835508	0	-0.0422443	0.999957	0	0.388814	0.258877	0	0.185013	0.640324	0	-0.203801	0.999975	0
A_24_P924202	NM_032223	NM_032223	399909	pecanex homolog 3	PCNX3	0.0230682	0.884076	0	0.0705389	0.583302	0	-0.0882896	0.345278	0	0.0563787	0.999232	0	-0.0417764	0.943934	0	0.0326541	0.898702	0	0.111358	0.789969	0	0.158829	0.837623	0	0.0474707	0.999957	0	0.0237247	0.956865	0	-0.0744305	0.857833	0	-0.0981551	0.999975	0
A_23_P309967	NM_032486	NM_032486	84516	dynactin subunit 5	DCTN5	-0.0699095	0.523643	0	-0.00967469	0.956837	0	-0.0452556	0.622702	0	0.0813233	0.999232	0	-0.0994739	0.743536	0	-0.0855731	0.627793	0	-0.0246539	0.972328	0	0.0355809	0.965882	0	0.0602348	0.999957	0	0.166896	0.521151	0	-0.0139008	0.973282	0	-0.180797	0.999975	0
A_23_P211850	NM_020676	NM_020676	57406	abhydrolase domain containing 6	ABHD6	-0.0026019	0.989077	0	-0.0884603	0.410979	0	0.0208571	0.860237	0	0.00592248	0.999232	0	-0.029386	0.958893	0	-0.0143345	0.955738	0	-0.023459	0.97629	0	-0.109317	0.86851	0	-0.0858584	0.999957	0	0.0202569	0.960653	0	-0.0150515	0.97329	0	-0.0353085	0.999975	0
A_33_P3357082	NM_024770	NM_024770	79828	methyltransferase like 8	METTL8	0.00152868	0.994037	0	-0.0560144	0.664226	0	-0.0827774	0.34697	0	-0.00286913	0.999232	0	0.00482803	0.993518	0	0.0944992	0.623727	0	0.0843061	0.84288	0	0.0267629	0.972889	0	-0.0575431	0.999957	0	-0.0973683	0.76289	0	-0.0896711	0.813119	0	0.00769716	0.999975	0
A_24_P932016	NM_031407	NM_031407	10075	HECT, UBA and WWE domain containing 1, E3 ubiquitin protein ligase	HUWE1	-0.108852	0.439287	0	-0.23933	0.0260312	-1	-0.270902	0.00510217	-1	-0.0440118	0.999232	0	-0.176525	0.606066	0	-0.107359	0.652202	0	0.16205	0.738659	0	0.0315721	0.974027	0	-0.130478	0.999957	0	0.0633474	0.887778	0	-0.0691663	0.885496	0	-0.132514	0.999975	0
A_23_P3994	NM_152766	NM_152766	254863	transmembrane protein 256	TMEM256	0.486127	0.00407478	1	0.446086	0.00401497	1	0.271218	0.0615894	0	-0.00216233	0.999232	0	0.19558	0.746785	0	0.591221	0.0387511	1	0.214909	0.760448	0	0.174868	0.876296	0	-0.0400404	0.999957	0	-0.593384	0.260422	0	-0.395641	0.498394	0	0.197742	0.999975	0
A_33_P3376636	NM_001017989	NM_001017989	80207	OPA3, outer mitochondrial membrane lipid metabolism regulator	OPA3	-0.0253993	0.846801	0	-0.000104943	0.999723	0	-0.0637092	0.449351	0	-0.0177387	0.999232	0	-0.0684683	0.853401	0	-0.0582911	0.760275	0	0.03831	0.946556	0	0.0636043	0.918622	0	0.0252943	0.999957	0	0.0405524	0.906654	0	-0.0101772	0.980385	0	-0.0507296	0.999975	0
A_33_P3380331	NM_001144927	NM_001144927	28511	NFKB inhibitor interacting Ras like 2	NKIRAS2	0.000459789	0.998442	0	0.0380151	0.876026	0	0.0742878	0.613306	0	-0.100679	0.999232	0	0.00706757	0.993518	0	-0.0808148	0.79647	0	-0.0738281	0.925645	0	-0.0362728	0.975202	0	0.0375553	0.999957	0	-0.0198638	0.972927	0	0.0878824	0.878514	0	0.107746	0.999975	0
A_23_P35399	NM_145869	NM_145869	311	annexin A11	ANXA11	-0.241479	0.0489259	-1	-0.225725	0.0562018	0	-0.183797	0.0799514	0	-0.119603	0.999232	0	-0.275559	0.381365	0	-0.073387	0.792363	0	-0.0576823	0.940178	0	-0.0419285	0.968684	0	0.0157538	0.999957	0	-0.0462159	0.926825	0	-0.202172	0.644084	0	-0.155956	0.999975	0
A_33_P3368555	AK091998	AK091998				-0.0229811	0.869951	0	-0.0161524	0.926163	0	-0.0367117	0.715937	0	-0.00127863	0.999232	0	0.0249667	0.966736	0	-0.176897	0.265074	0	0.0137306	0.98377	0	0.0205593	0.97976	0	0.00682872	0.999957	0	0.175618	0.515893	0	0.201864	0.50946	0	0.0262454	0.999975	0
A_23_P156355	NM_153354	NM_153354	153396	transmembrane protein 161B	TMEM161B	0.0496984	0.821973	0	0.0624143	0.785356	0	0.184724	0.150531	0	-0.0162467	0.999232	0	0.168274	0.746785	0	0.228816	0.40635	0	-0.135025	0.841143	0	-0.122309	0.901578	0	0.0127158	0.999957	0	-0.245063	0.59137	0	-0.0605421	0.924156	0	0.184521	0.999975	0
A_23_P202939	NM_001642	NM_001642	334	amyloid beta precursor like protein 2	APLP2	-0.307954	0.00552417	-1	-0.236081	0.0246108	-1	-0.286132	0.00247442	-1	-0.163185	0.999232	0	-0.24805	0.388051	0	-0.13884	0.530791	0	-0.0218225	0.980829	0	0.0500506	0.961505	0	0.071873	0.999957	0	-0.0243453	0.960752	0	-0.109211	0.808926	0	-0.0848655	0.999975	0
A_33_P3342430	A_33_P3342430	A_33_P3342430				-0.00815718	0.965704	0	0.057254	0.713686	0	0.00609302	0.970611	0	-0.106679	0.999232	0	0.00385753	0.995165	0	0.206593	0.285726	0	-0.0142502	0.986738	0	0.051161	0.958043	0	0.0654112	0.999957	0	-0.313272	0.337014	0	-0.202735	0.59298	0	0.110536	0.999975	0
A_23_P384056	NM_022757	NM_022757	64770	coiled-coil domain containing 14	CCDC14	0.167693	0.459005	0	0.169526	0.425304	0	0.321714	0.0370842	1	-0.33187	0.999232	0	0.256759	0.653016	0	0.192141	0.605599	0	-0.154021	0.852714	0	-0.152189	0.901489	0	0.00183219	0.999957	0	-0.524012	0.341066	0	0.0646178	0.935667	0	0.588629	0.999975	0
A_21_P0000171	NM_001206866	NM_001206866	3570	interleukin 6 receptor	IL6R	-0.301165	0.0100567	-1	-0.267856	0.0147074	-1	-0.240805	0.0152912	-1	0.0172028	0.999232	0	-0.036286	0.96107	0	-0.0976698	0.699011	0	-0.0603603	0.933572	0	-0.0270515	0.97976	0	0.0333087	0.999957	0	0.114873	0.778536	0	0.0613838	0.902617	0	-0.0534887	0.999975	0
A_23_P211326	NM_031413	NM_031413	27443	CECR2, histone acetyl-lysine reader	CECR2	0.135664	0.545236	0	0.0970268	0.692198	0	0.000153307	0.99897	0	0.0112486	0.999232	0	0.0677649	0.948574	0	-0.246949	0.457305	0	0.135511	0.868411	0	0.0968734	0.946046	0	-0.0386374	0.999957	0	0.258198	0.641107	0	0.314714	0.605737	0	0.0565164	0.999975	0
A_24_P91094	NM_006695	NM_006695	10900	RUN domain containing 3A	RUNDC3A	0.100904	0.701117	0	0.0983272	0.713582	0	0.2356	0.146258	0	0.216874	0.999232	0	0.221108	0.732468	0	-0.0749082	0.868838	0	-0.134696	0.882686	0	-0.137273	0.91913	0	-0.00257658	0.999957	0	0.291782	0.619315	0	0.296017	0.654904	0	0.00423431	0.999975	0
A_24_P142983	NM_002650	NM_002650	5297	phosphatidylinositol 4-kinase alpha	PI4KA	-0.265088	0.0361142	-1	-0.218982	0.0772952	0	-0.118729	0.317187	0	-0.199808	0.999232	0	-0.191027	0.622947	0	0.0547536	0.858906	0	-0.146359	0.783029	0	-0.100253	0.910726	0	0.0461059	0.999957	0	-0.254561	0.50828	0	-0.245781	0.581711	0	0.00878034	0.999975	0
A_23_P257198	NM_002495	NM_002495	4724	NADH:ubiquinone oxidoreductase subunit S4	NDUFS4	0.206644	0.222438	0	0.211679	0.181414	0	0.247824	0.0588863	0	-0.129654	0.999232	0	0.0323742	0.978198	0	0.388822	0.138303	0	-0.0411794	0.974541	0	-0.0361446	0.979635	0	0.00503481	0.999957	0	-0.518476	0.264987	0	-0.356448	0.499653	0	0.162028	0.999975	0
A_24_P252996	NM_000804	NM_000804	2352	folate receptor 3	FOLR3	0.126896	0.555251	0	-0.184174	0.303697	0	-0.175273	0.240654	0	0.0778811	0.999232	0	0.0523928	0.95877	0	0.14201	0.6858	0	0.302169	0.685006	0	-0.0089012	0.997151	0	-0.31107	0.999957	0	-0.0641286	0.924511	0	-0.089617	0.899704	0	-0.0254883	0.999975	0
A_33_P3342235	NM_145057	NM_145057	148170	CDC42 effector protein 5	CDC42EP5	-0.0761204	0.809044	0	0.0148723	0.975314	0	0.0348742	0.898423	0	0.177366	0.999232	0	-0.245326	0.742159	0	-0.250321	0.549951	0	-0.110995	0.928336	0	-0.0200019	0.991297	0	0.0909927	0.999957	0	0.427687	0.499067	0	0.00499494	0.995631	0	-0.422692	0.999975	0
A_23_P124760	NM_014815	NM_014815	9862	mediator complex subunit 24	MED24	-0.0562733	0.872299	0	0.0119149	0.981277	0	0.0511725	0.856818	0	0.04453	0.999232	0	-0.103141	0.938073	0	-0.62168	0.0989307	0	-0.107446	0.936308	0	-0.0392576	0.982814	0	0.0681882	0.999957	0	0.66621	0.320845	0	0.518539	0.498394	0	-0.147671	0.999975	0
A_23_P41114	NM_005213	NM_005213	1475	cystatin A	CSTA	0.155353	0.553285	0	0.270679	0.189982	0	0.194123	0.294545	0	0.121646	0.999232	0	-0.0178657	0.991469	0	0.607992	0.0716981	0	-0.0387697	0.981617	0	0.0765561	0.966957	0	0.115326	0.999957	0	-0.486346	0.417072	0	-0.625857	0.36064	0	-0.139511	0.999975	0
A_23_P150365	NM_015523	NM_015523	25996	RNA exonuclease 2	REXO2	0.108346	0.504124	0	0.00524006	0.98609	0	0.243567	0.0232259	1	-0.0706099	0.999232	0	0.112242	0.833913	0	-0.160714	0.522373	0	-0.135221	0.80214	0	-0.238327	0.828696	0	-0.103106	0.999957	0	0.0901041	0.847254	0	0.272956	0.535386	0	0.182852	0.999975	0
A_21_P0001879	TCONS_00002935	TCONS_00002935				0.0181953	0.926646	0	0.0740371	0.638696	0	0.101809	0.354011	0	-0.15585	0.999232	0	0.145657	0.715843	0	0.177033	0.42281	0	-0.0836141	0.88368	0	-0.0277723	0.979023	0	0.0558418	0.999957	0	-0.332883	0.3426	0	-0.0313754	0.952057	0	0.301507	0.999975	0
A_33_P3370284	NM_001130071	NM_001130071	29924	epsin 1	EPN1	0.00220082	0.989378	0	-0.0916661	0.302491	0	-0.167979	0.0147789	-1	0.0268451	0.999232	0	-0.190416	0.345355	0	-0.158775	0.277042	0	0.17018	0.685006	0	0.0763126	0.888161	0	-0.0938669	0.999957	0	0.18562	0.447948	0	-0.0316412	0.92984	0	-0.217261	0.999975	0
A_23_P216282	NM_014629	NM_014629	9639	Rho guanine nucleotide exchange factor 10	ARHGEF10	0.132871	0.341909	0	-0.164068	0.183057	0	0.0710754	0.57056	0	-0.145099	0.999232	0	-0.143272	0.732222	0	-0.0585963	0.836478	0	0.061796	0.933075	0	-0.235144	0.827784	0	-0.29694	0.999957	0	-0.0865028	0.844421	0	-0.0846761	0.865181	0	0.00182661	0.999975	0
A_33_P3270034	NM_001145260	NM_001145260	8031	nuclear receptor coactivator 4	NCOA4	-0.137288	0.540439	0	-0.109064	0.643466	0	0.173945	0.273397	0	-0.205251	0.999232	0	0.125647	0.87891	0	-0.212781	0.536713	0	-0.311233	0.690317	0	-0.283009	0.835903	0	0.0282241	0.999957	0	0.00752988	0.992455	0	0.338428	0.577341	0	0.330898	0.999975	0
A_21_P0000358	NR_003017	NR_003017	677839	small nucleolar RNA, H/ACA box 71C	SNORA71C	0.221963	0.191373	0	0.112172	0.578395	0	0.124585	0.41186	0	0.172398	0.999232	0	0.00572989	0.995165	0	0.0572577	0.884102	0	0.0973785	0.908058	0	-0.0124125	0.993071	0	-0.109791	0.999957	0	0.115141	0.840452	0	-0.0515278	0.940618	0	-0.166668	0.999975	0
A_33_P3402489	NM_006187	NM_006187	4940	2'-5'-oligoadenylate synthetase 3	OAS3	0.0155121	0.968668	0	0.392499	0.0657322	0	-0.107988	0.655384	0	0.0733	0.999232	0	-0.321969	0.636441	0	-0.044532	0.940539	0	0.1235	0.922701	0	0.500487	0.827784	0	0.376987	0.999957	0	0.117832	0.891968	0	-0.277437	0.73682	0	-0.395269	0.999975	0
A_23_P161507	NM_004923	NM_004923	9633	testis expressed metallothionein like protein	TESMIN	-0.0640382	0.623083	0	-0.174099	0.0613373	0	-0.0569826	0.570942	0	-0.0392402	0.999232	0	-0.0601539	0.903052	0	-0.0337006	0.890912	0	-0.0070556	0.994363	0	-0.117116	0.866115	0	-0.110061	0.999957	0	-0.00553963	0.990284	0	-0.0264533	0.951238	0	-0.0209137	0.999975	0
A_23_P148297	NM_003022	NM_003022	6451	SH3 domain binding glutamate rich protein like	SH3BGRL	-0.0671733	0.723009	0	-0.026532	0.916603	0	0.197505	0.0794295	0	-0.0889418	0.999232	0	0.162851	0.716896	0	0.0776985	0.795641	0	-0.264678	0.685006	0	-0.224037	0.835508	0	0.0406413	0.999957	0	-0.16664	0.700883	0	0.0851521	0.877307	0	0.251792	0.999975	0
A_21_P0000013	NM_001145951	NM_001145951	1678	translocase of inner mitochondrial membrane 8A	TIMM8A	0.102721	0.236661	0	0.0232214	0.864088	0	-0.0193187	0.844111	0	-0.00665516	0.999232	0	0.04182	0.92392	0	0.0953355	0.541306	0	0.122039	0.712348	0	0.0425401	0.94771	0	-0.0794993	0.999957	0	-0.101991	0.690207	0	-0.0535154	0.870255	0	0.0484752	0.999975	0
A_23_P251893	NM_152743	NM_152743	221927	BRCA1 associated ATM activator 1	BRAT1	-0.0031466	0.985187	0	-0.0846983	0.413556	0	-0.12892	0.0934088	0	0.023032	0.999232	0	-0.0681236	0.866397	0	-0.0797084	0.673151	0	0.125773	0.738659	0	0.0442214	0.954985	0	-0.0815517	0.999957	0	0.10274	0.732481	0	0.0115849	0.978775	0	-0.0911555	0.999975	0
A_23_P434301	NM_002823	NM_002823	5757	prothymosin alpha	PTMA	0.1045	0.46689	0	0.148255	0.215432	0	0.0615068	0.618531	0	-0.0738452	0.999232	0	-0.0196665	0.982269	0	0.287698	0.142055	0	0.0429931	0.959175	0	0.0867483	0.914937	0	0.0437552	0.999957	0	-0.361543	0.295503	0	-0.307364	0.425947	0	0.0541787	0.999975	0
A_33_P3386467	NR_024530	NR_024530	118433	ribosomal protein L23a pseudogene 7	RPL23AP7	0.0205893	0.910568	0	-0.155568	0.171969	0	0.00101977	0.994802	0	-0.0119122	0.999232	0	0.00488926	0.994958	0	0.079285	0.747961	0	0.0195695	0.981865	0	-0.156588	0.850492	0	-0.176157	0.999957	0	-0.0911971	0.821377	0	-0.0743957	0.87305	0	0.0168014	0.999975	0
A_23_P63281	NM_001029885	NM_001029885	80772	ceramide-1-phosphate transfer protein	CPTP	0.00183477	0.993579	0	-0.00493736	0.984019	0	-0.00429865	0.978104	0	0.0614551	0.999232	0	-0.00614224	0.992801	0	0.169504	0.387393	0	0.00613343	0.995591	0	-0.000638707	0.999851	0	-0.00677213	0.999957	0	-0.108049	0.765034	0	-0.175647	0.637516	0	-0.0675974	0.999975	0
A_24_P919452	ENST00000587012	ENST00000587012				0.0612865	0.714145	0	0.0747132	0.636637	0	0.0936083	0.408291	0	0.11394	0.999232	0	-0.0357725	0.96107	0	0.116931	0.628064	0	-0.0323217	0.973272	0	-0.0188951	0.98509	0	0.0134267	0.999957	0	-0.00299097	0.995126	0	-0.152703	0.724993	0	-0.149712	0.999975	0
A_33_P3245120	NR_033841	NR_033841	200772	uncharacterized LOC200772	LOC200772	0.0247736	0.851649	0	-0.090832	0.344178	0	-0.0260883	0.799693	0	0.129227	0.999232	0	-0.106848	0.716896	0	0.0491911	0.80335	0	0.0508618	0.916528	0	-0.0647437	0.915617	0	-0.115606	0.999957	0	0.0800363	0.791221	0	-0.156039	0.607578	0	-0.236075	0.999975	0
A_23_P16573	NM_019070	NM_019070	54555	DEAD-box helicase 49	DDX49	0.0205972	0.912676	0	0.0787479	0.594742	0	-0.0242171	0.868993	0	0.0742526	0.999232	0	0.0674135	0.910379	0	0.203813	0.324311	0	0.0448144	0.952771	0	0.102965	0.890188	0	0.0581506	0.999957	0	-0.129561	0.734939	0	-0.1364	0.751578	0	-0.00683916	0.999975	0
A_23_P216845	NM_004188	NM_004188	8328	growth factor independent 1B transcriptional repressor	GFI1B	-0.155737	0.37194	0	-0.0734943	0.733969	0	-0.0381141	0.835032	0	0.0831344	0.999232	0	-0.189497	0.700432	0	-0.0951609	0.774292	0	-0.117623	0.862664	0	-0.0353802	0.978678	0	0.0822427	0.999957	0	0.178295	0.716667	0	-0.0943366	0.878514	0	-0.272632	0.999975	0
A_33_P3217517	NM_138464	NM_138464	116349	EXOC3 antisense RNA 1	EXOC3-AS1	0.00819366	0.941151	0	0.0205735	0.849154	0	0.0481458	0.449531	0	-0.0489273	0.999232	0	-0.172872	0.238834	0	0.0135922	0.938686	0	-0.0399521	0.909448	0	-0.0275723	0.964458	0	0.0123798	0.999957	0	-0.0625195	0.780429	0	-0.186464	0.391704	0	-0.123944	0.999975	0
A_23_P70148	NM_182977	NM_182977	23530	nicotinamide nucleotide transhydrogenase	NNT	-0.0400768	0.73846	0	-0.0591715	0.57989	0	-0.09012	0.227741	0	-0.0389887	0.999232	0	-0.214573	0.274509	0	-0.0696746	0.693901	0	0.0500433	0.91157	0	0.0309485	0.966988	0	-0.0190947	0.999957	0	0.030686	0.927779	0	-0.144899	0.622098	0	-0.175585	0.999975	0
A_23_P65609	NM_015859	NM_015859	2957	general transcription factor IIA subunit 1	GTF2A1	-0.0894258	0.580625	0	-0.0761666	0.649393	0	-0.165753	0.118988	0	-0.180606	0.999232	0	-0.102666	0.844864	0	-0.178838	0.446632	0	0.0763269	0.908041	0	0.0895861	0.922214	0	0.0132592	0.999957	0	-0.00176788	0.998092	0	0.0761725	0.882253	0	0.0779404	0.999975	0
A_24_P210675	NM_017668	NM_017668	54820	nudE neurodevelopment protein 1	NDE1	-0.193227	0.0518991	0	-0.0683821	0.600386	0	-0.0923291	0.319773	0	-0.00212873	0.999232	0	-0.048155	0.934559	0	-0.0648683	0.771969	0	-0.100898	0.817942	0	0.023947	0.978564	0	0.124845	0.999957	0	0.0627396	0.867315	0	0.0167133	0.972232	0	-0.0460263	0.999975	0
A_19_P00331839	NR_034127	NR_034127	100132356	uncharacterized LOC100132356	LOC100132356	-0.0330943	0.943544	0	-0.11738	0.783631	0	0.0909306	0.778271	0	-0.00290288	0.999232	0	-0.388442	0.651118	0	-0.0939578	0.893569	0	-0.124025	0.94544	0	-0.208311	0.913562	0	-0.0842859	0.999957	0	0.091055	0.934911	0	-0.294485	0.783594	0	-0.385539	0.999975	0
A_23_P81859	NM_080596	NM_080596	85235	histone cluster 1 H2A family member h	HIST1H2AH	0.211726	0.190384	0	0.184821	0.238927	0	-0.0108911	0.960767	0	0.138044	0.999232	0	-0.20015	0.680799	0	0.0454011	0.90645	0	0.222618	0.719429	0	0.195712	0.858576	0	-0.0269051	0.999957	0	0.0926433	0.869936	0	-0.245551	0.644084	0	-0.338195	0.999975	0
A_33_P3386242	NM_006314	NM_006314	10256	connector enhancer of kinase suppressor of Ras 1	CNKSR1	-0.0132227	0.940398	0	-0.0215873	0.911696	0	-0.115081	0.208217	0	-0.0974023	0.999232	0	-0.131765	0.70017	0	0.00644771	0.983294	0	0.101858	0.823092	0	0.0934933	0.890089	0	-0.0083646	0.999957	0	-0.10385	0.769442	0	-0.138213	0.715355	0	-0.0343631	0.999975	0
A_23_P146497	NM_014811	NM_014811	9858	protein phosphatase 1 regulatory subunit 26	PPP1R26	-0.155789	0.0992439	0	-0.110015	0.263203	0	-0.0594632	0.52712	0	-0.00490519	0.999232	0	-0.0744052	0.850445	0	0.0813199	0.677691	0	-0.096326	0.80847	0	-0.0505516	0.94671	0	0.0457744	0.999957	0	-0.0862251	0.789466	0	-0.155725	0.634924	0	-0.0695	0.999975	0
A_33_P3252605	NM_183075	NM_183075	113612	cytochrome P450 family 2 subfamily U member 1	CYP2U1	0.0989151	0.358346	0	-0.0394478	0.782615	0	0.0689462	0.442724	0	-0.00791773	0.999232	0	0.0274683	0.962776	0	0.0989794	0.59434	0	0.0299689	0.965151	0	-0.108394	0.867538	0	-0.138363	0.999957	0	-0.106897	0.727599	0	-0.0715111	0.851799	0	0.035386	0.999975	0
A_23_P72117	NM_006714	NM_006714	10924	sphingomyelin phosphodiesterase acid like 3A	SMPDL3A	-0.126109	0.28728	0	-0.0688086	0.62129	0	-0.0744056	0.473966	0	0.0135111	0.999232	0	-0.0237373	0.974895	0	-0.036397	0.891611	0	-0.0517033	0.935395	0	0.00559698	0.997151	0	0.0573003	0.999957	0	0.0499081	0.905598	0	0.0126597	0.97978	0	-0.0372484	0.999975	0
A_24_P390403	NM_015138	NM_015138	23168	RTF1 homolog, Paf1/RNA polymerase II complex component	RTF1	-0.0567697	0.734986	0	-0.104715	0.444259	0	-0.0316909	0.823554	0	-0.0968018	0.999232	0	0.0127319	0.989756	0	-0.203856	0.336497	0	-0.0250788	0.979808	0	-0.0730245	0.936556	0	-0.0479458	0.999957	0	0.107054	0.792396	0	0.216588	0.59382	0	0.109534	0.999975	0
A_33_P3312754	ENST00000567993	ENST00000567993				0.122042	0.641319	0	0.114486	0.66605	0	-0.220426	0.197289	0	0.252513	0.999232	0	0.111722	0.912602	0	-0.33129	0.348029	0	0.342468	0.690317	0	0.334912	0.835508	0	-0.00755566	0.999957	0	0.583803	0.311439	0	0.443012	0.499842	0	-0.140791	0.999975	0
A_33_P3213064	NM_005419	NM_005419	6773	signal transducer and activator of transcription 2	STAT2	-0.201528	0.393625	0	0.116799	0.669578	0	-0.317254	0.0587629	0	-0.0698016	0.999232	0	-0.247353	0.714357	0	-0.231568	0.555763	0	0.115727	0.917066	0	0.434054	0.827784	0	0.318327	0.999957	0	0.161766	0.820933	0	-0.0157848	0.986324	0	-0.177551	0.999975	0
A_24_P160413	NR_026850	NR_026850	339483	myotubularin related protein 9-like, pseudogene	MTMR9LP	0.077042	0.414302	0	0.0201613	0.885566	0	-0.0431022	0.601474	0	-0.0481922	0.999232	0	-0.073228	0.813225	0	0.0831697	0.599841	0	0.120144	0.713813	0	0.0632634	0.907497	0	-0.0568807	0.999957	0	-0.131362	0.588371	0	-0.156398	0.564268	0	-0.0250358	0.999975	0
A_21_P0012990	ENST00000507733	ENST00000507733				0.15586	0.354398	0	-0.000610645	0.998808	0	-0.0535614	0.74624	0	-0.0266113	0.999232	0	-0.129368	0.827003	0	0.0632269	0.855201	0	0.209421	0.728836	0	0.0529508	0.968008	0	-0.156471	0.999957	0	-0.0898382	0.8688	0	-0.192595	0.717606	0	-0.102757	0.999975	0
A_23_P12140	NM_000969	NM_000969	6125	ribosomal protein L5	RPL5	0.0811715	0.762673	0	0.182856	0.382778	0	0.289177	0.0650128	0	0.0355775	0.999232	0	0.20098	0.767466	0	0.484546	0.119232	0	-0.208005	0.787891	0	-0.10632	0.944629	0	0.101685	0.999957	0	-0.448968	0.415151	0	-0.283565	0.66894	0	0.165403	0.999975	0
A_23_P422511	NM_182556	NM_182556	283130	solute carrier family 25 member 45	SLC25A45	0.0409709	0.733222	0	0.0980423	0.273081	0	-0.0655849	0.418042	0	0.0854341	0.999232	0	-0.0365447	0.942213	0	0.0715694	0.686948	0	0.106556	0.756551	0	0.163627	0.827784	0	0.0570714	0.999957	0	0.0138647	0.969226	0	-0.108114	0.726885	0	-0.121979	0.999975	0
A_24_P380022	NM_020390	NM_020390	56648	eukaryotic translation initiation factor 5A2	EIF5A2	0.0918073	0.46689	0	0.0782272	0.53478	0	0.244921	0.0043934	1	0.0244836	0.999232	0	0.0838607	0.848046	0	0.0423878	0.862342	0	-0.153114	0.716682	0	-0.166694	0.835508	0	-0.0135801	0.999957	0	-0.0179042	0.968392	0	0.041473	0.92427	0	0.0593772	0.999975	0
A_33_P3495962	BM918074	BM918074				-0.197211	0.622919	0	0.423944	0.158814	0	0.00655683	0.98917	0	0.233461	0.999232	0	0.228848	0.863235	0	-0.328119	0.581961	0	-0.203768	0.889956	0	0.417387	0.850492	0	0.621155	0.999957	0	0.56158	0.532849	0	0.556967	0.59298	0	-0.00461327	0.999975	0
A_23_P363826	NM_033406	NM_033406	26273	F-box protein 3	FBXO3	-0.0259098	0.841644	0	0.0330887	0.807839	0	0.0156125	0.889014	0	-0.043322	0.999232	0	0.0105427	0.988245	0	0.132016	0.4068	0	-0.0415223	0.936028	0	0.0174762	0.981347	0	0.0589985	0.999957	0	-0.175338	0.492375	0	-0.121474	0.692279	0	0.0538647	0.999975	0
A_19_P00802098	ENST00000423704	ENST00000423704				0.0388462	0.760874	0	-0.043445	0.73539	0	0.0257698	0.804862	0	-0.00690441	0.999232	0	-0.0716206	0.848541	0	0.0648047	0.735229	0	0.0130764	0.98427	0	-0.0692148	0.908753	0	-0.0822912	0.999957	0	-0.0717091	0.820933	0	-0.136425	0.663775	0	-0.0647162	0.999975	0
A_24_P303974	NM_006023	NM_006023	8872	cell division cycle 123	CDC123	-0.0752771	0.635377	0	-0.0274755	0.898485	0	0.0145446	0.928234	0	0.0573488	0.999232	0	-0.00740207	0.992262	0	0.114013	0.63537	0	-0.0898217	0.871739	0	-0.0420201	0.968256	0	0.0478016	0.999957	0	-0.0566639	0.903836	0	-0.121415	0.79139	0	-0.0647509	0.999975	0
A_33_P3308914	NM_006383	NM_006383	10518	calcium and integrin binding family member 2	CIB2	0.231758	0.0172342	1	0.0751901	0.547246	0	0.00844176	0.952571	0	0.0834054	0.999232	0	-0.116505	0.74033	0	0.00152528	0.997053	0	0.223316	0.685006	0	0.0667484	0.934091	0	-0.156568	0.999957	0	0.0818801	0.820468	0	-0.11803	0.756499	0	-0.19991	0.999975	0
A_33_P3292218	A_33_P3292218	A_33_P3292218				0.0309995	0.831483	0	0.0375419	0.80876	0	0.0251453	0.833419	0	0.0642376	0.999232	0	-0.029975	0.960373	0	0.00553896	0.985198	0	0.00585418	0.995009	0	0.0123966	0.987989	0	0.00654245	0.999957	0	0.0586987	0.872521	0	-0.035514	0.933638	0	-0.0942126	0.999975	0
A_23_P500381	NM_019859	NM_019859	3363	5-hydroxytryptamine receptor 7	HTR7	-0.0351302	0.812398	0	0.00636835	0.977662	0	0.00591478	0.968452	0	-0.0349681	0.999232	0	-0.0232968	0.974101	0	-0.0121422	0.9657	0	-0.041045	0.950683	0	0.000453567	0.999851	0	0.0414986	0.999957	0	-0.0228259	0.957971	0	-0.0111545	0.981367	0	0.0116714	0.999975	0
A_23_P208540	NM_004542	NM_004542	4696	NADH:ubiquinone oxidoreductase subunit A3	NDUFA3	0.122469	0.204221	0	0.159253	0.0628901	0	0.153786	0.0407386	1	0.0584345	0.999232	0	-0.0623206	0.884433	0	0.269946	0.070258	0	-0.0313173	0.961896	0	0.00546714	0.995732	0	0.0367844	0.999957	0	-0.211512	0.425849	0	-0.332267	0.301049	0	-0.120755	0.999975	0
A_23_P4919	NM_006801	NM_006801	10945	KDEL endoplasmic reticulum protein retention receptor 1	KDELR1	0.047603	0.757542	0	0.0308272	0.867505	0	-0.0309713	0.806391	0	0.0978349	0.999232	0	-0.179622	0.546716	0	0.168084	0.397292	0	0.0785743	0.879082	0	0.0617985	0.944561	0	-0.0167758	0.999957	0	-0.0702489	0.85782	0	-0.347705	0.337272	0	-0.277457	0.999975	0
A_23_P394064	NM_012232	NM_012232	284119	caveolae associated protein 1	CAVIN1	-0.0102693	0.940839	0	-0.124845	0.117758	0	-0.0997181	0.157462	0	0.0485646	0.999232	0	-0.12941	0.584781	0	-0.143069	0.329489	0	0.0894488	0.791081	0	-0.0251265	0.969487	0	-0.114575	0.999957	0	0.191634	0.426095	0	0.013659	0.971677	0	-0.177975	0.999975	0
A_19_P00322220	NR_027241	NR_027241	388796	small nucleolar RNA host gene 17	SNHG17	0.0627985	0.652957	0	-0.0382445	0.816233	0	0.0724163	0.473494	0	0.00119529	0.999232	0	-0.115511	0.750879	0	0.15456	0.421712	0	-0.00961783	0.991777	0	-0.110661	0.874631	0	-0.101043	0.999957	0	-0.153365	0.636379	0	-0.270071	0.428435	0	-0.116707	0.999975	0
A_32_P182473	NM_145233	NM_145233	90589	zinc finger protein 625	ZNF625	0.00781947	0.959662	0	0.0164355	0.925	0	-0.00166007	0.990574	0	0.0434503	0.999232	0	0.0975844	0.767919	0	0.205447	0.185481	0	0.00947954	0.989415	0	0.0180956	0.981347	0	0.00861605	0.999957	0	-0.161997	0.55485	0	-0.107863	0.750562	0	0.054134	0.999975	0
A_23_P24723	NM_016464	NM_016464	51524	transmembrane protein 138	TMEM138	0.0251518	0.892086	0	0.112296	0.395844	0	0.120664	0.249519	0	0.0885793	0.999232	0	0.0475509	0.945127	0	0.258624	0.197871	0	-0.0955119	0.855625	0	-0.00836748	0.994334	0	0.0871445	0.999957	0	-0.170045	0.645923	0	-0.211073	0.602154	0	-0.0410285	0.999975	0
A_32_P180741	NM_001010938	NM_001010938	10188	tyrosine kinase non receptor 2	TNK2	-0.107934	0.448026	0	0.0465935	0.798901	0	-0.125933	0.222559	0	-0.0191427	0.999232	0	-0.0449408	0.948574	0	-0.080286	0.75248	0	0.0179992	0.983139	0	0.172527	0.84917	0	0.154528	0.999957	0	0.0611433	0.892153	0	0.0353451	0.944793	0	-0.0257981	0.999975	0
A_33_P3259705	ENST00000382520	ENST00000382520				0.0302514	0.870784	0	0.00523779	0.985192	0	-0.146829	0.157491	0	0.032857	0.999232	0	0.0039604	0.995497	0	0.157761	0.492071	0	0.177081	0.719429	0	0.152067	0.858639	0	-0.0250136	0.999957	0	-0.124904	0.75788	0	-0.1538	0.72612	0	-0.0288966	0.999975	0
A_33_P3316394	NM_001098491	NM_001098491	79744	zinc finger protein 419	ZNF419	0.0396101	0.741192	0	0.0220239	0.88192	0	0.081762	0.281001	0	-0.0205644	0.999232	0	0.0606373	0.876429	0	-0.0516409	0.783533	0	-0.0421519	0.933814	0	-0.0597381	0.924629	0	-0.0175862	0.999957	0	0.0310765	0.926825	0	0.112278	0.712697	0	0.0812017	0.999975	0
A_24_P332471	A_24_P332471	A_24_P332471				0.266725	0.0871605	0	0.324805	0.0234708	1	0.111693	0.460979	0	0.224137	0.999232	0	0.182996	0.730616	0	0.329055	0.219783	0	0.155031	0.817942	0	0.213112	0.850492	0	0.0580802	0.999957	0	-0.104918	0.853188	0	-0.146059	0.813386	0	-0.0411409	0.999975	0
A_23_P78571	NM_144613	NM_144613	125965	cytochrome c oxidase subunit 6B2	COX6B2	0.163235	0.334573	0	0.0308588	0.910899	0	0.0295544	0.876359	0	0.044031	0.999232	0	0.029129	0.979535	0	-0.158955	0.590178	0	0.133681	0.841236	0	0.00130437	0.999828	0	-0.132376	0.999957	0	0.202986	0.66613	0	0.188084	0.728919	0	-0.0149021	0.999975	0
A_33_P3261505	NM_020964	NM_020964	57724	ectopic P-granules autophagy protein 5 homolog	EPG5	-0.0675646	0.656523	0	-0.0924707	0.487269	0	-0.01421	0.925376	0	-0.0610401	0.999232	0	-0.0754157	0.8909	0	-0.0578312	0.822699	0	-0.0533546	0.936028	0	-0.0782607	0.927136	0	-0.0249062	0.999957	0	-0.00320881	0.994544	0	-0.0175845	0.973567	0	-0.0143757	0.999975	0
A_23_P331943	NM_020823	NM_020823	57583	transmembrane protein 181	TMEM181	0.0263467	0.900278	0	0.124122	0.408451	0	0.123117	0.306172	0	-0.0679021	0.999232	0	0.162447	0.715843	0	0.0932361	0.745449	0	-0.09677	0.879058	0	0.00100529	0.999851	0	0.0977753	0.999957	0	-0.161138	0.708201	0	0.0692107	0.901078	0	0.230349	0.999975	0
A_23_P21057	NM_052838	NM_052838	1731	septin 1	SEPT1	-0.0606977	0.785965	0	0.0940975	0.647947	0	0.00810853	0.971543	0	-0.0831911	0.999232	0	-0.0993219	0.896626	0	0.2343	0.410138	0	-0.0688063	0.94544	0	0.0859889	0.946046	0	0.154795	0.999957	0	-0.317491	0.485716	0	-0.333622	0.519178	0	-0.0161308	0.999975	0
A_23_P92082	NM_001064	NM_001064	7086	transketolase	TKT	-0.278803	0.0292743	-1	-0.374557	0.00136852	-1	-0.254408	0.0200543	-1	-0.124067	0.999232	0	-0.249589	0.478403	0	-0.021411	0.953184	0	-0.024395	0.981617	0	-0.120149	0.888161	0	-0.0957539	0.999957	0	-0.102656	0.82662	0	-0.228178	0.622098	0	-0.125522	0.999975	0
A_21_P0010596	ENST00000453464	ENST00000453464				0.0675421	0.750945	0	0.0940407	0.633376	0	0.0881167	0.56202	0	0.0259058	0.999232	0	-0.091915	0.902082	0	0.16728	0.56715	0	-0.0205746	0.985073	0	0.00592407	0.998511	0	0.0264986	0.999957	0	-0.141374	0.780429	0	-0.259195	0.619394	0	-0.117821	0.999975	0
A_23_P48610	NM_144568	NM_144568	90809	phosphatidylinositol-4,5-bisphosphate 4-phosphatase 1	PIP4P1	-0.00895446	0.965262	0	0.0207976	0.927303	0	0.0680186	0.576306	0	0.000412763	0.999672	0	0.060367	0.928532	0	0.289798	0.14398	0	-0.076973	0.897863	0	-0.0472209	0.966283	0	0.0297521	0.999957	0	-0.289385	0.406156	0	-0.229431	0.57435	0	0.0599542	0.999975	0
A_33_P3411427	NM_138466	NM_138466	116412	zinc finger protein 837	ZNF837	0.180569	0.0864148	0	0.00666538	0.977674	0	0.0491452	0.665712	0	0.0888464	0.999232	0	-0.0886471	0.840226	0	0.0859795	0.697898	0	0.131424	0.758129	0	-0.0424798	0.966283	0	-0.173903	0.999957	0	0.00286695	0.994544	0	-0.174627	0.635308	0	-0.177494	0.999975	0
A_24_P364236	NM_004549	NM_004549	4718	NADH:ubiquinone oxidoreductase subunit C2	NDUFC2	0.114653	0.295227	0	0.0401378	0.791392	0	-0.0123056	0.926276	0	0.0176635	0.999232	0	0.0247339	0.971274	0	-0.173629	0.320707	0	0.126958	0.748068	0	0.0524434	0.947664	0	-0.0745148	0.999957	0	0.191292	0.510034	0	0.198362	0.551283	0	0.00707042	0.999975	0
A_21_P0007004	TCONS_00018537	TCONS_00018537				0.0260207	0.851461	0	-0.0265962	0.865407	0	0.0306188	0.773716	0	-0.0411965	0.999232	0	-0.107477	0.733114	0	0.147145	0.382994	0	-0.00459816	0.996063	0	-0.057215	0.936341	0	-0.0526169	0.999957	0	-0.188342	0.489664	0	-0.254622	0.400107	0	-0.0662805	0.999975	0
A_23_P356646	NR_038327	NR_038327	100132288	tektin 4 pseudogene 2	TEKT4P2	0.0751623	0.561689	0	0.0509089	0.723894	0	0.0391735	0.728749	0	0.0274156	0.999232	0	-0.0304318	0.96107	0	0.0237341	0.929527	0	0.0359889	0.960208	0	0.0117355	0.988895	0	-0.0242534	0.999957	0	0.00368154	0.993817	0	-0.0541658	0.898725	0	-0.0578474	0.999975	0
A_23_P36322	NM_001567	NM_001567	3636	inositol polyphosphate phosphatase like 1	INPPL1	-0.162637	0.15476	0	-0.164649	0.12549	0	-0.111626	0.255414	0	-0.09361	0.999232	0	-0.116022	0.771783	0	0.152645	0.460642	0	-0.0510117	0.939022	0	-0.0530228	0.954985	0	-0.00201109	0.999957	0	-0.246255	0.442635	0	-0.268667	0.461149	0	-0.0224125	0.999975	0
A_33_P3227716	NM_001037666	NM_001037666	652968	cytosolic arginine sensor for mTORC1 subunit 1	CASTOR1	0.0618353	0.669908	0	-0.011407	0.958749	0	0.0999899	0.30172	0	0.00565391	0.999232	0	-0.0770547	0.876375	0	-0.0310847	0.909245	0	-0.0381546	0.959846	0	-0.111397	0.87537	0	-0.0732423	0.999957	0	0.0367386	0.932227	0	-0.04597	0.920295	0	-0.0827086	0.999975	0
A_23_P7655	NM_013978	NM_013978	662	BCL2 interacting protein 1	BNIP1	0.105708	0.353788	0	0.0136793	0.944016	0	0.123197	0.14783	0	0.0157561	0.999232	0	0.057442	0.910492	0	0.172604	0.33154	0	-0.0174888	0.981865	0	-0.109517	0.873679	0	-0.0920287	0.999957	0	-0.156848	0.607609	0	-0.115162	0.75733	0	0.0416859	0.999975	0
A_23_P91430	NM_007238	NM_007238	11264	peroxisomal membrane protein 4	PXMP4	0.114804	0.340765	0	-0.0838874	0.507398	0	-0.0181849	0.893727	0	0.115089	0.999232	0	-0.199953	0.47518	0	-0.115044	0.579767	0	0.132989	0.755341	0	-0.0657025	0.936225	0	-0.198691	0.999957	0	0.230133	0.455913	0	-0.084909	0.842693	0	-0.315042	0.999975	0
A_24_P393611	NM_138736	NM_138736	2775	G protein subunit alpha o1	GNAO1	0.0225554	0.927053	0	0.0374767	0.88615	0	-0.0183647	0.927054	0	0.211585	0.999232	0	-0.0328892	0.974996	0	0.127109	0.681103	0	0.0409201	0.972602	0	0.0558414	0.966957	0	0.0149213	0.999957	0	0.0844766	0.881154	0	-0.159998	0.77784	0	-0.244475	0.999975	0
A_19_P00316911	ENST00000453636	ENST00000453636				-0.0663759	0.637287	0	-0.254374	0.00729141	-1	-0.178543	0.0412937	-1	0.100934	0.999232	0	-0.008812	0.991469	0	-0.253928	0.150428	0	0.112167	0.795169	0	-0.075831	0.921044	0	-0.187998	0.999957	0	0.354862	0.260422	0	0.245116	0.486978	0	-0.109746	0.999975	0
A_23_P65455	NM_017815	NM_017815	54930	HAUS augmin like complex subunit 4	HAUS4	-0.0922353	0.376878	0	-0.0569604	0.629989	0	-0.125601	0.0970889	0	0.107776	0.999232	0	0.070068	0.854151	0	0.0857906	0.636884	0	0.0333653	0.957388	0	0.0686402	0.910726	0	0.0352749	0.999957	0	0.0219856	0.953485	0	-0.0157226	0.97027	0	-0.0377082	0.999975	0
A_21_P0000250	NR_002448	NR_002448	26815	small nucleolar RNA, C/D box 36A	SNORD36A	0.0640488	0.58449	0	-0.022234	0.889588	0	0.000117377	0.998921	0	0.0698647	0.999232	0	-0.143733	0.580783	0	0.114293	0.511696	0	0.0639314	0.883661	0	-0.0223514	0.977699	0	-0.0862828	0.999957	0	-0.044428	0.900439	0	-0.258026	0.3869	0	-0.213598	0.999975	0
A_33_P3280945	NR_036473	NR_036473	8420	small nucleolar RNA host gene 3	SNHG3	0.111382	0.372912	0	0.0550383	0.719754	0	0.00232283	0.98917	0	0.0060138	0.999232	0	0.0668705	0.901147	0	-0.0354105	0.896158	0	0.109059	0.811189	0	0.0527154	0.954214	0	-0.0563439	0.999957	0	0.0414243	0.923192	0	0.102281	0.810468	0	0.0608567	0.999975	0
A_23_P53276	NM_003920	NM_003920	8914	timeless circadian regulator	TIMELESS	-0.0314715	0.86282	0	-0.128304	0.318303	0	-0.138578	0.182146	0	-0.0543132	0.999232	0	-0.299453	0.283751	0	-0.208299	0.330568	0	0.107106	0.841236	0	0.0102737	0.992411	0	-0.0968324	0.999957	0	0.153986	0.687915	0	-0.0911541	0.852071	0	-0.24514	0.999975	0
A_21_P0014247	AK096685	AK096685				-0.0513963	0.682515	0	-0.0415357	0.763539	0	-0.0121923	0.920978	0	-0.0385535	0.999232	0	0.0182206	0.979535	0	-0.0694194	0.724437	0	-0.039204	0.9475	0	-0.0293434	0.969173	0	0.00986059	0.999957	0	0.0308658	0.933616	0	0.08764	0.809965	0	0.0567741	0.999975	0
A_23_P10591	NM_001004431	NM_001004431	284207	meteorin like, glial cell differentiation regulator	METRNL	-0.0252796	0.816478	0	-0.0866373	0.263948	0	-0.0678194	0.314544	0	0.162914	0.999232	0	-0.00647719	0.991469	0	0.0664529	0.662022	0	0.0425398	0.917073	0	-0.0188179	0.976081	0	-0.0613577	0.999957	0	0.0964609	0.682623	0	-0.0729301	0.802233	0	-0.169391	0.999975	0
A_23_P170186	NM_017570	NM_017570	26873	5-oxoprolinase, ATP-hydrolysing	OPLAH	-0.0765708	0.693804	0	-0.337738	0.00803633	-1	-0.362272	0.00193383	-1	-0.0380126	0.999232	0	-0.131701	0.808703	0	-0.176393	0.516232	0	0.285701	0.685006	0	0.0245341	0.982814	0	-0.261167	0.999957	0	0.138381	0.772066	0	0.0446922	0.941693	0	-0.0936886	0.999975	0
A_24_P116351	NM_006427	NM_006427	10572	SIVA1 apoptosis inducing factor	SIVA1	0.152099	0.126057	0	0.221096	0.0121111	1	0.135709	0.0973057	0	0.0219487	0.999232	0	0.0489576	0.929573	0	0.369473	0.0213611	1	0.0163901	0.982652	0	0.0853868	0.891447	0	0.0689967	0.999957	0	-0.347524	0.248244	0	-0.320515	0.328513	0	0.0270088	0.999975	0
A_33_P3239222	NM_001037283	NM_001037283	8662	eukaryotic translation initiation factor 3 subunit B	EIF3B	-0.189356	0.0807845	0	-0.0577551	0.707107	0	-0.0820525	0.431339	0	-0.0760989	0.999232	0	-0.184238	0.543692	0	-0.126805	0.551351	0	-0.107303	0.82177	0	0.0242974	0.979836	0	0.131601	0.999957	0	0.0507057	0.906503	0	-0.057433	0.900346	0	-0.108139	0.999975	0
A_23_P53467	NM_201612	NM_201612	121457	IKBKB interacting protein	IKBIP	-0.0642932	0.693556	0	0.031413	0.87931	0	0.036358	0.79113	0	-0.0334024	0.999232	0	0.190505	0.569019	0	0.0927223	0.709967	0	-0.100651	0.847984	0	-0.00494495	0.998447	0	0.0957062	0.999957	0	-0.126125	0.749497	0	0.0977829	0.837846	0	0.223908	0.999975	0
A_19_P00805625	ENST00000444184	ENST00000444184				-0.107072	0.326734	0	-0.121411	0.216688	0	-0.155738	0.0523013	0	0.0216306	0.999232	0	0.118795	0.713394	0	0.0820646	0.683033	0	0.0486664	0.933018	0	0.0343269	0.968008	0	-0.0143395	0.999957	0	-0.060434	0.864262	0	0.0367303	0.928998	0	0.0971643	0.999975	0
A_23_P319492	NM_024556	NM_024556	79607	family with sequence similarity 118 member B	FAM118B	-0.1116	0.341537	0	0.114186	0.294742	0	0.000703848	0.995827	0	0.0656606	0.999232	0	0.0768695	0.866397	0	-0.141989	0.464793	0	-0.112304	0.790982	0	0.113482	0.873679	0	0.225786	0.999957	0	0.207649	0.49443	0	0.218858	0.525574	0	0.0112088	0.999975	0
A_24_P450285	NM_001145018	NM_001145018	283152	coiled-coil domain containing 153	CCDC153	-0.0138092	0.941973	0	-0.148014	0.197558	0	-0.106295	0.301108	0	0.0501973	0.999232	0	-0.0452768	0.946367	0	-0.0483454	0.857374	0	0.0924855	0.854936	0	-0.0417194	0.966988	0	-0.134205	0.999957	0	0.0985427	0.802374	0	0.00306859	0.995014	0	-0.0954741	0.999975	0
A_23_P68059	NM_032673	NM_032673	84759	polycomb group ring finger 1	PCGF1	0.0647296	0.710938	0	0.0733065	0.665348	0	0.0744996	0.558159	0	-0.0095987	0.999232	0	-0.134139	0.767109	0	-0.114805	0.65327	0	-0.00976996	0.993535	0	-0.00119306	0.999827	0	0.0085769	0.999957	0	0.105206	0.810717	0	-0.0193343	0.973937	0	-0.124541	0.999975	0
A_23_P18372	NM_032047	NM_032047	84002	UDP-GlcNAc:betaGal beta-1,3-N-acetylglucosaminyltransferase 5	B3GNT5	0.0114065	0.953705	0	0.0788031	0.597508	0	0.0215237	0.886886	0	-0.050928	0.999232	0	0.0812998	0.883166	0	0.123857	0.592371	0	-0.0101172	0.992558	0	0.0572794	0.953264	0	0.0673966	0.999957	0	-0.174785	0.630533	0	-0.0425568	0.932923	0	0.132228	0.999975	0
A_33_P3392977	NM_012142	NM_012142	23582	cyclin D1 binding protein 1	CCNDBP1	-0.0232483	0.923754	0	0.0516765	0.8259	0	0.234066	0.0554416	0	0.0539904	0.999232	0	0.17683	0.718059	0	0.0658522	0.847608	0	-0.257314	0.690317	0	-0.182389	0.861776	0	0.0749248	0.999957	0	-0.0118617	0.985535	0	0.110978	0.853636	0	0.12284	0.999975	0
A_33_P3329149	NM_031267	NM_031267	8621	cyclin dependent kinase 13	CDK13	-0.0879097	0.476867	0	-0.0209051	0.910704	0	-0.102677	0.251452	0	0.0125429	0.999232	0	0.0731684	0.874212	0	0.200314	0.250344	0	0.0147671	0.984188	0	0.0817717	0.902076	0	0.0670046	0.999957	0	-0.187771	0.531038	0	-0.127145	0.72824	0	0.0606255	0.999975	0
A_24_P363745	NM_014665	NM_014665	9684	leucine rich repeat containing 14	LRRC14	0.125205	0.45517	0	0.0250181	0.924388	0	-0.0534287	0.727948	0	0.136228	0.999232	0	-0.114883	0.841178	0	-0.111038	0.700069	0	0.178634	0.748068	0	0.0784467	0.944629	0	-0.100187	0.999957	0	0.247266	0.548765	0	-0.00384522	0.994956	0	-0.251111	0.999975	0
A_21_P0000754	NR_038290	NR_038290	100507091	PITPNM2 antisense RNA 1	PITPNM2-AS1	0.140042	0.750945	0	0.156984	0.72216	0	0.151439	0.647172	0	0.142578	0.999232	0	0.11442	0.949964	0	-0.570254	0.295837	0	-0.0113965	0.996805	0	0.00554521	0.999246	0	0.0169417	0.999957	0	0.712832	0.432113	0	0.684674	0.510135	0	-0.0281576	0.999975	0
A_23_P131299	NM_138802	NM_138802	130617	zinc finger AN1-type containing 2B	ZFAND2B	0.00816932	0.962688	0	0.115722	0.282209	0	0.133283	0.124311	0	0.0529531	0.999232	0	0.026852	0.969662	0	0.165545	0.372565	0	-0.125114	0.761763	0	-0.0175608	0.982814	0	0.107553	0.999957	0	-0.112592	0.739167	0	-0.138693	0.704268	0	-0.0261011	0.999975	0
A_24_P14531	NM_014742	NM_014742	9777	transmembrane 9 superfamily member 4	TM9SF4	-0.11261	0.19882	0	-0.105078	0.209309	0	-0.155582	0.0216921	-1	-0.112768	0.999232	0	-0.104947	0.696895	0	-0.20112	0.143006	0	0.0429718	0.927458	0	0.0505038	0.937066	0	0.00753192	0.999957	0	0.0883525	0.747333	0	0.0961732	0.754043	0	0.00782067	0.999975	0
A_33_P3412900	NM_001039771	NM_001039771	643866	cerebellin 3 precursor	CBLN3	0.0392137	0.736131	0	-0.0332034	0.794457	0	-0.0115799	0.914128	0	0.00100238	0.999232	0	0.017215	0.977025	0	0.0573609	0.747363	0	0.0507936	0.906352	0	-0.0216235	0.974571	0	-0.072417	0.999957	0	-0.0563586	0.849302	0	-0.040146	0.906579	0	0.0162126	0.999975	0
A_21_P0001238	ENST00000450783	ENST00000450783				-0.0176725	0.934484	0	-0.0559585	0.7714	0	-0.0617939	0.6504	0	0.08497	0.999232	0	0.0329322	0.969993	0	0.174357	0.469869	0	0.0441214	0.961896	0	0.00583542	0.997685	0	-0.038286	0.999957	0	-0.0893875	0.844649	0	-0.141425	0.768844	0	-0.0520378	0.999975	0
A_23_P3212	NM_020234	NM_020234	56986	DTW domain containing 1	DTWD1	0.0435022	0.756552	0	0.0402567	0.790847	0	0.0450721	0.672075	0	-0.00646673	0.999232	0	0.0575278	0.910105	0	0.0297346	0.905227	0	-0.00156994	0.997941	0	-0.00481545	0.997385	0	-0.00324551	0.999957	0	-0.0362013	0.926841	0	0.0277932	0.947735	0	0.0639945	0.999975	0
A_33_P3286774	ENST00000479369	ENST00000479369				-0.198623	0.0215211	-1	-0.111334	0.229147	0	-0.0560413	0.536656	0	0.0109804	0.999232	0	-0.157191	0.525167	0	0.00336615	0.990682	0	-0.142582	0.708713	0	-0.055293	0.937066	0	0.0872889	0.999957	0	0.0076143	0.984909	0	-0.160557	0.605737	0	-0.168171	0.999975	0
A_33_P3226643	NM_001077198	NM_001077198	79065	autophagy related 9A	ATG9A	-0.188041	0.00796976	-1	-0.0213252	0.861123	0	-0.0269989	0.739883	0	-0.00247445	0.999232	0	-0.124776	0.530636	0	-0.0249757	0.889768	0	-0.161042	0.685006	0	0.00567372	0.993071	0	0.166716	0.999957	0	0.0225012	0.938479	0	-0.0998004	0.698291	0	-0.122302	0.999975	0
A_23_P140170	NM_006364	NM_006364	10484	Sec23 homolog A, coat complex II component	SEC23A	-0.0941383	0.65122	0	-0.0403688	0.881955	0	0.149294	0.283829	0	-0.119003	0.999232	0	0.158783	0.780973	0	-0.191929	0.520562	0	-0.243432	0.710832	0	-0.189663	0.864148	0	0.0537695	0.999957	0	0.0729264	0.904835	0	0.350712	0.499466	0	0.277785	0.999975	0
A_24_P406830	NM_201278	NM_201278	8898	myotubularin related protein 2	MTMR2	0.119997	0.255185	0	0.0290114	0.857125	0	0.0461068	0.655501	0	0.015508	0.999232	0	-0.109523	0.743891	0	-0.117934	0.527083	0	0.0738901	0.868592	0	-0.0170953	0.982814	0	-0.0909854	0.999957	0	0.133442	0.661203	0	0.00841139	0.984907	0	-0.125031	0.999975	0
A_24_P349743	NM_002295	NM_002295	3921	ribosomal protein SA	RPSA	0.382105	0.0405486	1	0.505187	0.00307613	1	0.202094	0.235453	0	0.133022	0.999232	0	0.38632	0.441887	0	0.55413	0.0806466	0	0.180011	0.831885	0	0.303093	0.83647	0	0.123081	0.999957	0	-0.421108	0.453436	0	-0.167809	0.829187	0	0.253298	0.999975	0
A_19_P00322645	AK095276	AK095276				-0.0599214	0.706688	0	-0.161532	0.155898	0	-0.0906058	0.403198	0	-0.137158	0.999232	0	0.0951099	0.842044	0	-0.200978	0.325804	0	0.0306844	0.973414	0	-0.0709265	0.936428	0	-0.101611	0.999957	0	0.0638194	0.884678	0	0.296088	0.433806	0	0.232268	0.999975	0
A_33_P3570228	NR_077215	NR_077215	644962	trinucleotide repeat containing 18 pseudogene 1	TNRC18P1	0.143409	0.741756	0	0.130939	0.778346	0	0.126307	0.708528	0	0.163081	0.999232	0	0.0728913	0.973408	0	-0.404702	0.485397	0	0.0171017	0.995599	0	0.00463156	0.999325	0	-0.0124702	0.999957	0	0.567783	0.532849	0	0.477593	0.655517	0	-0.0901894	0.999975	0
A_32_P163739	NM_020741	NM_020741	57501	KIAA1257	KIAA1257	-0.150291	0.270061	0	-0.36828	0.000691085	-1	-0.160825	0.126274	0	-0.0999352	0.999232	0	0.0139531	0.989756	0	-0.0455297	0.880101	0	0.0105347	0.992581	0	-0.207455	0.835508	0	-0.21799	0.999957	0	-0.0544055	0.911475	0	0.0594828	0.908362	0	0.113888	0.999975	0
A_33_P3610123	NM_015425	NM_015425	25885	RNA polymerase I subunit A	POLR1A	-0.0473047	0.661833	0	-0.094448	0.255727	0	-0.140878	0.033366	-1	-0.052419	0.999232	0	-0.125848	0.585822	0	0.221669	0.0920497	0	0.0935732	0.772104	0	0.0464299	0.942982	0	-0.0471433	0.999957	0	-0.274088	0.258877	0	-0.347517	0.247966	0	-0.0734287	0.999975	0
A_24_P151032	NM_002476	NM_002476	4635	myosin light chain 4	MYL4	0.083037	0.688972	0	0.105061	0.582231	0	0.198827	0.120937	0	-0.0232458	0.999232	0	0.148491	0.7941	0	-0.189685	0.51465	0	-0.11579	0.868616	0	-0.0937656	0.936225	0	0.0220243	0.999957	0	0.166439	0.739272	0	0.338176	0.503972	0	0.171736	0.999975	0
A_23_P212639	NM_004593	NM_004593	6434	transformer 2 beta homolog	TRA2B	0.0549012	0.748116	0	0.0802953	0.601307	0	0.158302	0.118778	0	-0.0244943	0.999232	0	0.0928797	0.85564	0	0.187146	0.393229	0	-0.103401	0.844757	0	-0.0780067	0.934239	0	0.0253941	0.999957	0	-0.21164	0.555259	0	-0.0942659	0.846845	0	0.117374	0.999975	0
A_33_P3353425	NM_020935	NM_020935	57695	ubiquitin specific peptidase 37	USP37	-0.010881	0.955316	0	-0.0535921	0.75174	0	0.0424415	0.743746	0	-0.0276213	0.999232	0	-0.0315276	0.966736	0	0.0502178	0.852627	0	-0.0533225	0.939131	0	-0.0960337	0.899312	0	-0.0427111	0.999957	0	-0.0778391	0.851943	0	-0.0817454	0.860665	0	-0.00390629	0.999975	0
A_21_P0010921	TCONS_l2_00003976	TCONS_l2_00003976				0.182374	0.755813	0	0.136241	0.838464	0	0.249762	0.547663	0	0.274452	0.999232	0	0.211619	0.925994	0	-1.33307	0.0487474	-1	-0.067388	0.982652	0	-0.113522	0.973114	0	-0.0461336	0.999957	0	1.60752	0.220976	0	1.54469	0.284868	0	-0.0628325	0.999975	0
A_33_P3216933	NM_015191	NM_015191	23235	salt inducible kinase 2	SIK2	0.0104262	0.933418	0	-0.0922168	0.223713	0	-0.0709363	0.288094	0	0.0281259	0.999232	0	0.0317129	0.942501	0	0.225913	0.0639604	0	0.0813624	0.789073	0	-0.0212806	0.972293	0	-0.102643	0.999957	0	-0.197787	0.361824	0	-0.1942	0.425383	0	0.003587	0.999975	0
A_19_P00315967	TCONS_00024895	TCONS_00024895				0.0426365	0.870803	0	0.0820575	0.740203	0	-0.0310337	0.888456	0	0.150099	0.999232	0	0.00565418	0.995429	0	-0.249192	0.432961	0	0.0736702	0.946556	0	0.113091	0.931372	0	0.039421	0.999957	0	0.399291	0.424661	0	0.254846	0.671681	0	-0.144445	0.999975	0
A_33_P3271126	A_33_P3271126	A_33_P3271126				0.034374	0.934551	0	0.48666	0.0346888	1	0.0899703	0.748233	0	0.480852	0.999232	0	-0.0204358	0.991567	0	-0.155193	0.776964	0	-0.0555963	0.979081	0	0.396689	0.835903	0	0.452286	0.999957	0	0.636044	0.379394	0	0.134757	0.89704	0	-0.501287	0.999975	0
A_21_P0008448	XR_245773	XR_245773				-0.057556	0.565612	0	0.0161914	0.911253	0	-0.0572474	0.447333	0	0.00851316	0.999232	0	-0.02063	0.969662	0	0.0313164	0.866908	0	-0.000308636	0.999338	0	0.0734388	0.885246	0	0.0737474	0.999957	0	-0.0228032	0.942485	0	-0.0519463	0.871234	0	-0.0291431	0.999975	0
A_33_P3350892	AK125987	AK125987				0.0529357	0.743661	0	0.0131774	0.9543	0	0.0368468	0.779464	0	-0.0121949	0.999232	0	-0.0919625	0.848248	0	-0.154516	0.473805	0	0.0160889	0.984482	0	-0.0236694	0.981249	0	-0.0397583	0.999957	0	0.142321	0.69784	0	0.0625534	0.895134	0	-0.0797676	0.999975	0
A_33_P3220698	NM_133180	NM_133180	54869	EPS8 like 1	EPS8L1	0.0291972	0.869617	0	0.0640721	0.686948	0	-0.0875675	0.425732	0	0.113257	0.999232	0	-0.232198	0.441887	0	0.0622189	0.811201	0	0.116765	0.810812	0	0.15164	0.850492	0	0.0348749	0.999957	0	0.0510385	0.910887	0	-0.294417	0.439882	0	-0.345455	0.999975	0
A_32_P20691	NM_003992	NM_003992	1198	CDC like kinase 3	CLK3	0.0475635	0.885579	0	0.148517	0.57989	0	-0.0791697	0.740606	0	0.434242	0.999232	0	0.137643	0.895568	0	-0.222474	0.599005	0	0.126733	0.91157	0	0.227687	0.874631	0	0.100953	0.999957	0	0.656715	0.293949	0	0.360117	0.625381	0	-0.296599	0.999975	0
A_21_P0014277	NR_103860	NR_103860	100506606	uncharacterized LOC100506606	LOC100506606	0.0426766	0.720533	0	-0.10253	0.239972	0	-0.0222046	0.827615	0	-0.0734009	0.999232	0	-0.0566059	0.891163	0	-0.029988	0.885687	0	0.0648812	0.868616	0	-0.0803253	0.885246	0	-0.145206	0.999957	0	-0.043413	0.894809	0	-0.0266179	0.941945	0	0.016795	0.999975	0
A_33_P3296205	NM_183422	NM_183422	8848	TSC22 domain family member 1	TSC22D1	-0.150823	0.395651	0	-0.172256	0.279503	0	0.144249	0.290451	0	-0.0990009	0.999232	0	-0.0679671	0.938073	0	-0.349342	0.173308	0	-0.295073	0.685006	0	-0.316505	0.827784	0	-0.0214324	0.999957	0	0.250341	0.587814	0	0.281375	0.588004	0	0.0310339	0.999975	0
A_23_P98631	NM_181507	NM_181507	11234	HPS5, biogenesis of lysosomal organelles complex 2 subunit 2	HPS5	-0.158966	0.0877281	0	-0.165128	0.0611579	0	-0.0369238	0.721582	0	-0.204612	0.999232	0	-0.131147	0.642235	0	-0.0892173	0.636387	0	-0.122042	0.748068	0	-0.128204	0.850492	0	-0.00616208	0.999957	0	-0.115395	0.700949	0	-0.04193	0.916025	0	0.0734648	0.999975	0
A_32_P148824	NM_017847	NM_017847	54953	odr-4 GPCR localization factor homolog	ODR4	-0.0511161	0.787453	0	-0.0197043	0.937954	0	0.0291268	0.857609	0	0.0468487	0.999232	0	0.0953312	0.874212	0	-0.156509	0.538702	0	-0.0802429	0.90646	0	-0.0488311	0.966957	0	0.0314118	0.999957	0	0.203358	0.61442	0	0.25184	0.574702	0	0.0484825	0.999975	0
A_21_P0011514	NM_001190790	NM_001190790	256223	CMT1A duplicated region transcript 15 like 2	CDRT15L2	0.0749397	0.65026	0	0.0775165	0.632626	0	0.0744396	0.549348	0	0.0921202	0.999232	0	-0.0100371	0.991567	0	-0.150429	0.5271	0	0.000500066	0.999338	0	0.00307685	0.999185	0	0.00257679	0.999957	0	0.242549	0.503813	0	0.140391	0.760823	0	-0.102157	0.999975	0
A_33_P3233030	A_33_P3233030	A_33_P3233030				0.221798	0.327465	0	0.306449	0.115002	0	0.0549602	0.817488	0	0.252749	0.999232	0	0.241934	0.716896	0	0.287932	0.441089	0	0.166838	0.850536	0	0.251489	0.858639	0	0.0846509	0.999957	0	-0.0351832	0.968392	0	-0.0459982	0.958524	0	-0.0108149	0.999975	0
A_23_P216610	NM_022486	NM_022486	64420	sushi domain containing 1	SUSD1	-0.084786	0.505201	0	-0.151122	0.131448	0	-0.0369483	0.748931	0	-0.0449413	0.999232	0	-0.292258	0.180615	0	-0.182642	0.314046	0	-0.0478377	0.936739	0	-0.114174	0.873679	0	-0.0663364	0.999957	0	0.1377	0.670089	0	-0.109616	0.77887	0	-0.247316	0.999975	0
A_21_P0012220	ENST00000429521	ENST00000429521				0.0215027	0.912389	0	-0.103926	0.460392	0	-0.0445177	0.743911	0	-0.0823194	0.999232	0	-0.111085	0.813225	0	-0.0166926	0.959528	0	0.0660205	0.922701	0	-0.0594083	0.952631	0	-0.125429	0.999957	0	-0.0656268	0.887778	0	-0.0943926	0.848017	0	-0.0287658	0.999975	0
A_23_P140978	NM_005741	NM_005741	10127	zinc finger protein 263	ZNF263	-0.0704043	0.51929	0	-0.0386484	0.767822	0	-0.0526784	0.549783	0	0.000366305	0.999672	0	-0.0190038	0.975552	0	0.09474	0.579875	0	-0.0177259	0.979833	0	0.01403	0.984148	0	0.0317559	0.999957	0	-0.0943737	0.744288	0	-0.113744	0.718355	0	-0.0193701	0.999975	0
A_24_P95723	NR_026800	NR_026800	9834	family with sequence similarity 30 member A	FAM30A	0.0261922	0.874654	0	-0.194736	0.0551613	0	-0.0245061	0.854238	0	-0.0945759	0.999232	0	-0.0323284	0.96107	0	-0.183183	0.34365	0	0.0506983	0.936308	0	-0.17023	0.83647	0	-0.220928	0.999957	0	0.0886072	0.816466	0	0.150855	0.693762	0	0.0622475	0.999975	0
A_23_P200404	NM_001625	NM_001625	204	adenylate kinase 2	AK2	0.191449	0.0135985	1	0.0839416	0.341182	0	0.0667315	0.377772	0	0.165147	0.999232	0	-0.0580509	0.877434	0	0.0794966	0.627367	0	0.124718	0.712348	0	0.0172101	0.980712	0	-0.107508	0.999957	0	0.0856506	0.751724	0	-0.137547	0.625381	0	-0.223198	0.999975	0
A_24_P415601	NM_002939	NM_002939	6050	ribonuclease/angiogenin inhibitor 1	RNH1	-0.0225557	0.897243	0	0.0647768	0.662522	0	0.0715025	0.511739	0	0.0783217	0.999232	0	-0.105574	0.798775	0	-0.0913264	0.690267	0	-0.0940582	0.84651	0	-0.00672575	0.995698	0	0.0873325	0.999957	0	0.169648	0.618665	0	-0.0142479	0.977932	0	-0.183896	0.999975	0
A_24_P116669	NM_138793	NM_138793	124583	calcium activated nucleotidase 1	CANT1	-0.0586326	0.738478	0	-0.100748	0.492965	0	-0.127705	0.246444	0	0.0840343	0.999232	0	0.0383276	0.958945	0	0.052592	0.857736	0	0.069072	0.921114	0	0.0269565	0.98042	0	-0.0421155	0.999957	0	0.0314424	0.951385	0	-0.0142644	0.980673	0	-0.0457067	0.999975	0
A_33_P3407895	NM_001195833	NM_001195833	126432	Ras and Rab interactor like	RINL	0.223912	0.0447086	1	-0.0295951	0.883419	0	0.00487198	0.976858	0	0.025735	0.999232	0	0.0366402	0.957821	0	0.150218	0.489887	0	0.21904	0.685006	0	-0.034467	0.970761	0	-0.253508	0.999957	0	-0.124483	0.743152	0	-0.113578	0.800462	0	0.0109052	0.999975	0
A_23_P162037	NM_001030273	NM_001030273	406	aryl hydrocarbon receptor nuclear translocator like	ARNTL	-0.114242	0.371404	0	-0.127066	0.273175	0	0.0022847	0.98929	0	-0.180581	0.999232	0	0.113488	0.780973	0	-0.0828896	0.724741	0	-0.116527	0.796466	0	-0.12935	0.867538	0	-0.0128234	0.999957	0	-0.0976918	0.79739	0	0.196377	0.605737	0	0.294069	0.999975	0
A_21_P0004136	ENST00000515199	ENST00000515199				0.0945648	0.82728	0	0.098888	0.833748	0	0.167459	0.575377	0	0.212695	0.999232	0	0.0275885	0.990627	0	-0.514367	0.323541	0	-0.0728944	0.976192	0	-0.0685712	0.978823	0	0.00432323	0.999957	0	0.727062	0.394448	0	0.541956	0.589568	0	-0.185107	0.999975	0
A_32_P101352	NM_001025265	NM_001025265	158830	chromosome X open reading frame 65	CXorf65	0.0483357	0.760725	0	-0.0965606	0.453777	0	-0.132881	0.165199	0	-0.0354756	0.999232	0	-0.129544	0.732468	0	-0.00439797	0.990363	0	0.181216	0.708257	0	0.0363202	0.968684	0	-0.144896	0.999957	0	-0.0310776	0.944664	0	-0.125146	0.763252	0	-0.0940684	0.999975	0
A_33_P3225313	NM_144963	NM_144963	157769	family with sequence similarity 91 member A1	FAM91A1	0.0173656	0.904698	0	-0.0785191	0.456257	0	0.00555366	0.966694	0	0.012064	0.999232	0	0.0235771	0.969662	0	-0.0189711	0.937835	0	0.0118119	0.986322	0	-0.0840728	0.886645	0	-0.0958847	0.999957	0	0.0310351	0.932323	0	0.0425482	0.910459	0	0.0115131	0.999975	0
A_33_P3217332	NM_031218	NM_031218	81931	zinc finger protein 93	ZNF93	0.0695088	0.504998	0	0.039653	0.74642	0	0.0888482	0.229481	0	-0.0329588	0.999232	0	-0.0105712	0.987881	0	0.0548335	0.764553	0	-0.0193393	0.978389	0	-0.0491952	0.942809	0	-0.0298558	0.999957	0	-0.0877923	0.753848	0	-0.0654047	0.848123	0	0.0223876	0.999975	0
A_32_P90210	NM_001015892	NM_001015892	6880	TATA-box binding protein associated factor 9	TAF9	0.143285	0.372816	0	0.168197	0.238927	0	0.19836	0.0886038	0	-0.0882706	0.999232	0	0.124991	0.818286	0	0.215678	0.397489	0	-0.0550759	0.951968	0	-0.0301635	0.98042	0	0.0249124	0.999957	0	-0.303949	0.453436	0	-0.0906866	0.87305	0	0.213262	0.999975	0
A_23_P166	NM_145279	NM_145279	148932	MOB kinase activator 3C	MOB3C	-0.0672024	0.658001	0	0.0953946	0.468397	0	0.0274752	0.84218	0	0.0630063	0.999232	0	0.0362682	0.957821	0	0.161415	0.442747	0	-0.0946776	0.849706	0	0.0679194	0.938713	0	0.162597	0.999957	0	-0.0984089	0.800278	0	-0.125147	0.767859	0	-0.0267381	0.999975	0
A_23_P408830	NM_172215	NM_172215	10645	calcium/calmodulin dependent protein kinase kinase 2	CAMKK2	-0.0749504	0.680875	0	-0.213222	0.0980601	0	-0.212891	0.0559387	0	-0.0858275	0.999232	0	-0.109469	0.845465	0	-0.151029	0.564116	0	0.13794	0.806052	0	-0.000331845	0.999851	0	-0.138272	0.999957	0	0.0652016	0.901119	0	0.0415599	0.942835	0	-0.0236417	0.999975	0
A_23_P25566	NM_004951	NM_004951	1880	G protein-coupled receptor 183	GPR183	0.152887	0.343515	0	0.159513	0.285217	0	0.299579	0.0100806	1	-0.0447662	0.999232	0	0.273733	0.459884	0	0.475394	0.0409353	1	-0.146693	0.80329	0	-0.140066	0.878725	0	0.00662665	0.999957	0	-0.52016	0.246464	0	-0.20166	0.688229	0	0.3185	0.999975	0
A_24_P237613	NM_182488	NM_182488	219333	ubiquitin specific peptidase 12	USP12	0.0470516	0.723708	0	0.058057	0.64405	0	0.0126321	0.91983	0	0.0976264	0.999232	0	0.155874	0.550389	0	-0.0588656	0.777781	0	0.0344194	0.959175	0	0.0454249	0.954985	0	0.0110055	0.999957	0	0.156492	0.586984	0	0.21474	0.498394	0	0.0582476	0.999975	0
A_23_P214587	NM_003449	NM_003449	7726	tripartite motif containing 26	TRIM26	-0.141277	0.199281	0	0.0218658	0.908656	0	-0.146338	0.092582	0	0.0397916	0.999232	0	-0.133922	0.688778	0	0.0102541	0.971057	0	0.00506106	0.996063	0	0.168204	0.835508	0	0.163143	0.999957	0	0.0295376	0.943994	0	-0.144176	0.695593	0	-0.173713	0.999975	0
A_23_P383435	NM_004773	NM_004773	9326	zinc finger HIT-type containing 3	ZNHIT3	0.19844	0.258572	0	0.27769	0.0672715	0	0.257926	0.0533464	0	-0.139062	0.999232	0	0.205142	0.694005	0	0.452483	0.0879092	0	-0.0594863	0.957845	0	0.0197644	0.987989	0	0.0792507	0.999957	0	-0.591546	0.246058	0	-0.247341	0.660206	0	0.344204	0.999975	0
A_33_P3775007	NM_001247996	NM_001247996	50807	ArfGAP with SH3 domain, ankyrin repeat and PH domain 1	ASAP1	0.0272833	0.892259	0	-0.151439	0.256232	0	-0.0713056	0.588879	0	0.0621416	0.999232	0	-0.0744766	0.910412	0	-0.124101	0.631598	0	0.0985889	0.867696	0	-0.0801331	0.936034	0	-0.178722	0.999957	0	0.186242	0.643516	0	0.049624	0.927589	0	-0.136618	0.999975	0
A_24_P242820	NM_004622	NM_004622	7247	translin	TSN	0.0282791	0.885855	0	0.0316278	0.887533	0	0.0392133	0.789542	0	-0.043454	0.999232	0	0.0497118	0.946773	0	-0.0082619	0.982073	0	-0.0109342	0.992558	0	-0.00758553	0.995739	0	0.00334868	0.999957	0	-0.0351921	0.944664	0	0.0579737	0.913358	0	0.0931658	0.999975	0
A_24_P743907	NM_001278464	NM_001278464	10059	dynamin 1 like	DNM1L	0.0722793	0.565565	0	-0.0281563	0.866389	0	0.0981656	0.264102	0	-0.109063	0.999232	0	0.00707477	0.991567	0	-0.246672	0.131054	0	-0.0258863	0.973976	0	-0.126322	0.858576	0	-0.100436	0.999957	0	0.137609	0.656389	0	0.253747	0.433806	0	0.116138	0.999975	0
A_21_P0011873	TCONS_l2_00014250	TCONS_l2_00014250				-0.0225859	0.951224	0	-0.0130842	0.978986	0	-0.0223102	0.941006	0	0.137703	0.999232	0	-0.214776	0.793917	0	-0.112669	0.82145	0	-0.000275614	0.999803	0	0.00922604	0.998437	0	0.00950166	0.999957	0	0.250372	0.725475	0	-0.102107	0.910897	0	-0.352479	0.999975	0
A_21_P0014934	NR_045375	NR_045375	100506124	uncharacterized LOC100506124	LOC100506124	0.0848813	0.360326	0	-0.041381	0.717737	0	0.00394155	0.972835	0	-0.0182244	0.999232	0	-0.105419	0.683209	0	-0.042246	0.818489	0	0.0809398	0.813703	0	-0.0453225	0.944936	0	-0.126262	0.999957	0	0.0240217	0.941057	0	-0.0631735	0.847806	0	-0.0871951	0.999975	0
A_33_P3569068	NM_003550	NM_003550	8379	mitotic arrest deficient 1 like 1	MAD1L1	9.67317e-05	0.999317	0	0.107872	0.42749	0	-0.0440718	0.742703	0	0.0157215	0.999232	0	-0.0557766	0.935366	0	0.238391	0.247209	0	0.0441685	0.957799	0	0.151944	0.858576	0	0.107775	0.999957	0	-0.22267	0.530363	0	-0.294168	0.456385	0	-0.0714981	0.999975	0
A_33_P3229196	NM_004357	NM_004357	977	CD151 molecule (Raph blood group)	CD151	-0.0339213	0.805692	0	-0.136344	0.139099	0	-0.1381	0.0779212	0	0.0107581	0.999232	0	-0.271488	0.17915	0	-0.089001	0.639059	0	0.104179	0.786642	0	0.00175618	0.999246	0	-0.102423	0.999957	0	0.099759	0.749497	0	-0.182487	0.568243	0	-0.282246	0.999975	0
A_32_P1445	NM_080423	NM_080423	5771	protein tyrosine phosphatase, non-receptor type 2	PTPN2	0.0652901	0.535598	0	0.104753	0.218968	0	0.0828215	0.268398	0	0.00404666	0.999232	0	-0.00624261	0.991567	0	0.266161	0.0523791	0	-0.0175314	0.979808	0	0.0219311	0.974816	0	0.0394625	0.999957	0	-0.262115	0.291686	0	-0.272404	0.331554	0	-0.0102893	0.999975	0
A_21_P0005565	TCONS_00014153	TCONS_00014153				-0.112599	0.290546	0	-0.112988	0.257119	0	-0.186628	0.0180464	-1	0.0900336	0.999232	0	0.0148446	0.983677	0	-0.173043	0.307888	0	0.0740287	0.866176	0	0.0736395	0.910726	0	-0.000389255	0.999957	0	0.263076	0.348977	0	0.187887	0.565176	0	-0.075189	0.999975	0
A_33_P3456233	ENST00000450304	ENST00000450304				0.0721135	0.562892	0	-0.0228558	0.896375	0	-0.0531245	0.598027	0	0.0300888	0.999232	0	0.0321195	0.956938	0	0.0912487	0.645238	0	0.125238	0.748068	0	0.0302687	0.969487	0	-0.0949693	0.999957	0	-0.0611599	0.864117	0	-0.0591291	0.8824	0	0.00203073	0.999975	0
A_24_P339944	NM_002608	NM_002608	5155	platelet derived growth factor subunit B	PDGFB	-0.0246258	0.856991	0	0.00601835	0.976193	0	0.0339595	0.736693	0	-0.0750865	0.999232	0	0.0268085	0.96107	0	-0.0110809	0.964686	0	-0.0585853	0.896948	0	-0.0279412	0.969487	0	0.0306441	0.999957	0	-0.0640056	0.842787	0	0.0378894	0.921208	0	0.101895	0.999975	0
A_24_P321626	NM_018082	NM_018082	55703	RNA polymerase III subunit B	POLR3B	-0.0870006	0.413769	0	-0.0273336	0.854292	0	-0.00332751	0.979835	0	-0.0504192	0.999232	0	-0.0205635	0.974101	0	0.0247579	0.914294	0	-0.0836731	0.833102	0	-0.0240061	0.974101	0	0.059667	0.999957	0	-0.0751771	0.811777	0	-0.0453214	0.903758	0	0.0298557	0.999975	0
A_24_P156886	NM_001031725	NM_001031725	83479	DEAD-box helicase 59	DDX59	0.0922013	0.257222	0	0.0317586	0.778744	0	0.0507188	0.486371	0	0.0765413	0.999232	0	0.0622753	0.840226	0	0.038246	0.822231	0	0.0414825	0.921114	0	-0.0189602	0.976027	0	-0.0604427	0.999957	0	0.0382953	0.893837	0	0.0240293	0.94017	0	-0.014266	0.999975	0
A_23_P100704	NM_139033	NM_139033	5598	mitogen-activated protein kinase 7	MAPK7	-0.0748614	0.58041	0	0.000891396	0.99751	0	-0.0806869	0.41868	0	-0.0997376	0.999232	0	-0.193346	0.491326	0	-0.0250698	0.927577	0	0.0058255	0.995599	0	0.0815783	0.908337	0	0.0757528	0.999957	0	-0.0746678	0.842787	0	-0.168276	0.645078	0	-0.0936086	0.999975	0
A_23_P209700	NM_006056	NM_006056	10316	neuromedin U receptor 1	NMUR1	0.254854	0.0540513	0	0.157343	0.266875	0	0.0307073	0.854421	0	0.14324	0.999232	0	-0.0404885	0.96107	0	0.126137	0.646466	0	0.224147	0.708257	0	0.126635	0.886222	0	-0.0975114	0.999957	0	0.0171028	0.976489	0	-0.166626	0.736109	0	-0.183728	0.999975	0
A_33_P3380867	NM_012448	NM_012448	6777	signal transducer and activator of transcription 5B	STAT5B	-0.11234	0.34126	0	-0.242409	0.00956193	-1	-0.0695714	0.494201	0	-0.0776681	0.999232	0	-0.0275862	0.968854	0	-0.151605	0.431991	0	-0.0427683	0.950683	0	-0.172838	0.835508	0	-0.13007	0.999957	0	0.0739366	0.842457	0	0.124018	0.745703	0	0.0500819	0.999975	0
A_23_P41327	NM_017816	NM_017816	55646	Ly1 antibody reactive	LYAR	0.0870698	0.396033	0	0.116538	0.185064	0	0.115973	0.118254	0	0.0670933	0.999232	0	-0.0302445	0.953892	0	0.225245	0.119338	0	-0.028903	0.96432	0	0.000565135	0.999851	0	0.0294681	0.999957	0	-0.158151	0.546417	0	-0.255489	0.373462	0	-0.0973378	0.999975	0
A_23_P218058	NM_013431	NM_013431	8302	killer cell lectin like receptor C4	KLRC4	0.193065	0.175715	0	0.177855	0.192304	0	0.0487496	0.750379	0	0.0938597	0.999232	0	0.133243	0.7941	0	0.393949	0.0776828	0	0.144315	0.795169	0	0.129105	0.884924	0	-0.0152097	0.999957	0	-0.30009	0.447948	0	-0.260706	0.574797	0	0.0393833	0.999975	0
A_33_P3290343	NM_000104	NM_000104	1545	cytochrome P450 family 1 subfamily B member 1	CYP1B1	-0.254263	0.0354029	-1	-0.21373	0.0699411	0	-0.205736	0.0465255	-1	0.010587	0.999232	0	-0.106942	0.833913	0	-0.143941	0.553559	0	-0.0485275	0.952695	0	-0.00799465	0.995523	0	0.0405329	0.999957	0	0.154528	0.700146	0	0.036999	0.94538	0	-0.117529	0.999975	0
A_32_P165116	NM_138458	NM_138458	116143	WD repeat domain 92	WDR92	0.0422611	0.754107	0	-0.0498931	0.708511	0	0.0770453	0.384519	0	0.00560536	0.999232	0	-0.100009	0.771138	0	0.0337122	0.88478	0	-0.0347842	0.958908	0	-0.126938	0.850492	0	-0.0921542	0.999957	0	-0.0281068	0.941249	0	-0.133721	0.690509	0	-0.105614	0.999975	0
A_21_P0013047	NR_040022	NR_040022	100289495	uncharacterized LOC100289495	LOC100289495	0.17953	0.0408649	1	0.04681	0.714638	0	0.0320018	0.755891	0	-0.00982955	0.999232	0	-0.0491058	0.919588	0	0.198431	0.19831	0	0.147529	0.708257	0	0.0148082	0.983257	0	-0.13272	0.999957	0	-0.208261	0.431931	0	-0.247537	0.403742	0	-0.0392763	0.999975	0
A_23_P9485	NM_000608	NM_000608	5005	orosomucoid 2	ORM2	-0.0659618	0.777226	0	-0.312609	0.0381726	-1	-0.162098	0.263557	0	0.129528	0.999232	0	0.142091	0.827966	0	0.0050022	0.992369	0	0.0961365	0.91157	0	-0.150511	0.886591	0	-0.246647	0.999957	0	0.124526	0.827989	0	0.137088	0.834973	0	0.0125627	0.999975	0
A_33_P3252093	NM_006827	NM_006827	10972	transmembrane p24 trafficking protein 10	TMED10	0.0371293	0.868576	0	0.127443	0.450833	0	0.165437	0.192884	0	-0.123438	0.999232	0	0.244982	0.545531	0	0.122137	0.687233	0	-0.128307	0.84288	0	-0.0379935	0.974936	0	0.0903139	0.999957	0	-0.245575	0.579408	0	0.122846	0.835435	0	0.36842	0.999975	0
A_19_P00319376	NR_015439	NR_015439	550112	UBA6 antisense RNA 1 (head to head)	UBA6-AS1	0.0149169	0.921359	0	0.0670052	0.550997	0	0.0449504	0.643913	0	0.0436615	0.999232	0	-0.029986	0.957348	0	0.0825552	0.657965	0	-0.0300336	0.964351	0	0.0220548	0.978128	0	0.0520884	0.999957	0	-0.0388937	0.914934	0	-0.112541	0.735786	0	-0.0736476	0.999975	0
A_21_P0012766	NM_058187	NM_058187	59271	eva-1 homolog C	EVA1C	-0.030215	0.796718	0	0.00221559	0.989783	0	-0.0220744	0.816755	0	-0.0901562	0.999232	0	-0.0875403	0.758528	0	-0.0285462	0.884751	0	-0.00814059	0.989415	0	0.02429	0.969993	0	0.0324306	0.999957	0	-0.0616101	0.82797	0	-0.0589942	0.856658	0	0.00261587	0.999975	0
A_32_P200237	AJ291676	AJ291676				0.142816	0.599549	0	0.14375	0.585872	0	0.0400242	0.881224	0	0.21842	0.999232	0	0.128339	0.901952	0	-0.184254	0.667507	0	0.102792	0.934329	0	0.103726	0.952279	0	0.000933842	0.999957	0	0.402675	0.514777	0	0.312594	0.670375	0	-0.0900811	0.999975	0
A_33_P3353051	NM_001040438	NM_001040438	50854	chromosome 6 open reading frame 48	C6orf48	0.0816508	0.763717	0	0.156582	0.485273	0	0.273192	0.0866256	0	-0.0614562	0.999232	0	0.19409	0.781923	0	0.613853	0.0487474	1	-0.191541	0.812978	0	-0.11661	0.937066	0	0.0749308	0.999957	0	-0.675309	0.251373	0	-0.419763	0.511067	0	0.255546	0.999975	0
A_19_P00321332	NR_028272	NR_028272	283131	nuclear paraspeckle assembly transcript 1 (non-protein coding)	NEAT1	-0.204064	0.211964	0	-0.127761	0.477927	0	-0.0658658	0.696507	0	-0.285398	0.999232	0	-0.0437871	0.96494	0	-0.203274	0.482731	0	-0.138198	0.841143	0	-0.0618951	0.965882	0	0.0763026	0.999957	0	-0.0821231	0.888283	0	0.159487	0.785901	0	0.24161	0.999975	0
A_23_P356122	NM_001031623	NM_001031623	26036	zinc finger protein 451	ZNF451	-0.0311131	0.870429	0	5.16265e-05	0.999855	0	0.113379	0.314292	0	-0.0918507	0.999232	0	0.0895243	0.8754	0	0.181862	0.43014	0	-0.144492	0.772698	0	-0.113327	0.888161	0	0.0311647	0.999957	0	-0.273712	0.448868	0	-0.0923375	0.854867	0	0.181375	0.999975	0
A_33_P3227217	NR_002989	NR_002989	677847	small nucleolar RNA, H/ACA box 81	SNORA81	0.0352804	0.824352	0	-0.0607003	0.680829	0	-0.153317	0.0898632	0	0.0819014	0.999232	0	0.0142156	0.987198	0	-0.0803257	0.726444	0	0.188597	0.690317	0	0.0926168	0.895557	0	-0.0959806	0.999957	0	0.162227	0.628545	0	0.0945413	0.827908	0	-0.0676857	0.999975	0
A_33_P3312039	NM_002874	NM_002874	5887	RAD23 homolog B, nucleotide excision repair protein	RAD23B	-0.0573702	0.589211	0	-0.0271556	0.838037	0	-0.095125	0.179922	0	0.0519361	0.999232	0	-0.0352388	0.941405	0	-0.0372279	0.84465	0	0.0377548	0.939298	0	0.0679695	0.90003	0	0.0302146	0.999957	0	0.089164	0.742681	0	0.00198913	0.995445	0	-0.0871749	0.999975	0
A_33_P3287119	NM_001122646	NM_001122646	51252	family with sequence similarity 178 member B	FAM178B	0.0364483	0.885997	0	0.0431026	0.880303	0	0.0945754	0.571349	0	0.0276787	0.999232	0	-0.0206607	0.987881	0	-0.0600827	0.880369	0	-0.0581272	0.96021	0	-0.0514728	0.969487	0	0.00665436	0.999957	0	0.0877615	0.888364	0	0.0394221	0.956814	0	-0.0483394	0.999975	0
A_23_P210726	NM_021873	NM_021873	994	cell division cycle 25B	CDC25B	-0.118191	0.536201	0	-0.0670024	0.76836	0	0.0131597	0.950361	0	-0.122205	0.999232	0	-0.170251	0.746785	0	0.0723893	0.836478	0	-0.131351	0.843517	0	-0.0801621	0.947785	0	0.0511885	0.999957	0	-0.194595	0.688135	0	-0.24264	0.64541	0	-0.0480454	0.999975	0
A_33_P3342628	NM_021170	NM_021170	57801	hes family bHLH transcription factor 4	HES4	0.404683	0.132243	0	0.557985	0.019773	1	-0.018184	0.961332	0	0.159415	0.999232	0	-0.506076	0.459884	0	0.374747	0.443301	0	0.422867	0.708281	0	0.576169	0.827784	0	0.153302	0.999957	0	-0.215332	0.815776	0	-0.880822	0.325156	0	-0.665491	0.999975	0
A_24_P100234	NM_014941	NM_014941	22880	MORC family CW-type zinc finger 2	MORC2	-0.0176225	0.923891	0	-0.0672675	0.652308	0	-0.0401039	0.751017	0	-0.00570156	0.999232	0	-0.0772506	0.883787	0	-0.0300129	0.915675	0	0.0224813	0.980079	0	-0.0271636	0.978128	0	-0.0496449	0.999957	0	0.0243114	0.960006	0	-0.0472377	0.920783	0	-0.0715491	0.999975	0
A_23_P47527	NM_014206	NM_014206	746	transmembrane protein 258	TMEM258	0.214666	0.017986	1	0.0454288	0.742213	0	0.163206	0.0380121	1	-0.0212545	0.999232	0	-0.0802092	0.837942	0	0.27139	0.0829282	0	0.05146	0.923166	0	-0.117777	0.861776	0	-0.169237	0.999957	0	-0.292644	0.294165	0	-0.351599	0.290346	0	-0.0589548	0.999975	0
A_24_P181149	NM_024685	NM_024685	79738	Bardet-Biedl syndrome 10	BBS10	0.064706	0.72177	0	0.0876883	0.594571	0	0.173174	0.112945	0	-0.0641728	0.999232	0	0.0791014	0.902653	0	0.115609	0.662171	0	-0.108469	0.849706	0	-0.0854861	0.931372	0	0.0229824	0.999957	0	-0.179782	0.659351	0	-0.0365077	0.947627	0	0.143274	0.999975	0
A_23_P65699	NM_025137	NM_025137	80208	SPG11, spatacsin vesicle trafficking associated	SPG11	-0.324087	0.00838699	-1	-0.230108	0.0505332	0	-0.077047	0.542373	0	-0.203893	0.999232	0	-0.0389159	0.958874	0	-0.101858	0.698923	0	-0.24704	0.685006	0	-0.153061	0.864148	0	0.0939797	0.999957	0	-0.102035	0.818815	0	0.0629423	0.904854	0	0.164977	0.999975	0
A_24_P47467	NM_024092	NM_024092	79073	transmembrane protein 109	TMEM109	-0.0415335	0.855099	0	0.105898	0.574422	0	-0.162125	0.218198	0	0.167779	0.999232	0	-0.0925646	0.901665	0	-0.369045	0.140245	0	0.120592	0.858257	0	0.268023	0.830643	0	0.147432	0.999957	0	0.536824	0.248244	0	0.276481	0.592932	0	-0.260343	0.999975	0
A_23_P27066	NM_003342	NM_003342	7326	ubiquitin conjugating enzyme E2 G1	UBE2G1	-0.00661546	0.97317	0	-0.0862221	0.533845	0	0.138806	0.155252	0	-0.0493394	0.999232	0	-0.0279696	0.97257	0	0.0310945	0.914881	0	-0.145422	0.74904	0	-0.225028	0.827784	0	-0.0796066	0.999957	0	-0.0804339	0.844213	0	-0.0590641	0.901337	0	0.0213698	0.999975	0
A_32_P118586	NM_152678	NM_152678	201627	DENN domain containing 6A	DENND6A	0.0453143	0.816333	0	0.0698927	0.70888	0	0.0891394	0.494552	0	-0.126706	0.999232	0	0.260699	0.452549	0	0.139881	0.595902	0	-0.0438251	0.96432	0	-0.0192467	0.986581	0	0.0245784	0.999957	0	-0.266587	0.496049	0	0.120818	0.820395	0	0.387405	0.999975	0
A_23_P15305	NM_002766	NM_002766	5635	phosphoribosyl pyrophosphate synthetase associated protein 1	PRPSAP1	-0.0747551	0.430757	0	-0.171216	0.0181443	-1	0.0526322	0.500119	0	-0.0624167	0.999232	0	-0.132126	0.545531	0	0.0147944	0.94459	0	-0.127387	0.708281	0	-0.223848	0.827784	0	-0.0964605	0.999957	0	-0.0772112	0.773	0	-0.146921	0.589465	0	-0.0697094	0.999975	0
A_21_P0000660	NR_036533	NR_036533	100499489	uncharacterized LOC100499489	LOC100499489	0.17681	0.0786976	0	-0.0997867	0.373337	0	0.0371101	0.745437	0	0.0197904	0.999232	0	-0.157602	0.592921	0	0.0164289	0.953085	0	0.1397	0.738659	0	-0.136897	0.850492	0	-0.276597	0.999957	0	0.00336145	0.994167	0	-0.174031	0.622098	0	-0.177392	0.999975	0
A_33_P3508717	NR_027183	NR_027183	729678	long intergenic non-protein coding RNA 847	LINC00847	0.0728235	0.501517	0	0.0167916	0.918967	0	0.0811377	0.302364	0	-0.0263395	0.999232	0	0.0723804	0.841903	0	-0.0024102	0.993454	0	-0.00831427	0.990892	0	-0.0643461	0.914937	0	-0.0560319	0.999957	0	-0.0239293	0.945233	0	0.0747906	0.832706	0	0.0987199	0.999975	0
A_23_P137016	NM_002970	NM_002970	6303	spermidine/spermine N1-acetyltransferase 1	SAT1	-0.0314347	0.889966	0	0.0529732	0.819185	0	0.00292142	0.989449	0	-0.072886	0.999232	0	-0.0186277	0.987881	0	0.174638	0.536713	0	-0.0343562	0.978073	0	0.0500518	0.968684	0	0.0844079	0.999957	0	-0.247524	0.574059	0	-0.193265	0.712889	0	0.0542583	0.999975	0
A_23_P8558	NM_148912	NM_148912	83451	abhydrolase domain containing 11	ABHD11	-0.0156724	0.917128	0	-0.0350922	0.808232	0	0.0503857	0.595212	0	-0.0267565	0.999232	0	-0.119113	0.688498	0	0.122083	0.482685	0	-0.0660581	0.881214	0	-0.0854779	0.886591	0	-0.0194199	0.999957	0	-0.148839	0.595844	0	-0.241195	0.422271	0	-0.0923563	0.999975	0
A_24_P280497	NM_001142641	NM_001142641	57666	fibrosin like 1	FBRSL1	0.136364	0.627087	0	0.366835	0.0661389	0	0.0138843	0.963848	0	0.153376	0.999232	0	0.0426392	0.979036	0	-0.013076	0.983111	0	0.12248	0.916173	0	0.35295	0.835508	0	0.230471	0.999957	0	0.166452	0.823666	0	0.0557152	0.952057	0	-0.110737	0.999975	0
A_33_P3807593	NR_039980	NR_039980	286437	uncharacterized LOC286437	LOC286437	0.0631442	0.683943	0	-0.240498	0.0209248	-1	-0.0950429	0.368272	0	-0.058155	0.999232	0	0.0413146	0.950857	0	-0.0428474	0.876186	0	0.158187	0.738371	0	-0.145455	0.858576	0	-0.303642	0.999957	0	-0.0153076	0.974674	0	0.084162	0.855876	0	0.0994696	0.999975	0
A_24_P261383	NM_024116	NM_024116	79101	TATA-box binding protein associated factor, RNA polymerase I subunit D	TAF1D	0.0195147	0.910586	0	0.0982573	0.425826	0	0.0677835	0.531003	0	-0.0544251	0.999232	0	0.16811	0.592921	0	0.0302637	0.913059	0	-0.0482688	0.945004	0	0.0304738	0.972716	0	0.0787426	0.999957	0	-0.0846888	0.824577	0	0.137846	0.72507	0	0.222535	0.999975	0
A_23_P113623	NM_032351	NM_032351	84311	mitochondrial ribosomal protein L45	MRPL45	0.104882	0.245159	0	0.138664	0.07864	0	0.107187	0.127801	0	-0.0280434	0.999232	0	0.0473934	0.912419	0	0.214864	0.116795	0	-0.00230459	0.997628	0	0.031477	0.966478	0	0.0337816	0.999957	0	-0.242907	0.316967	0	-0.16747	0.550688	0	0.0754368	0.999975	0
A_33_P3223338	ENST00000453888	ENST00000453888				-0.116696	0.529454	0	0.071602	0.73785	0	0.0616687	0.70574	0	0.0239635	0.999232	0	-0.0126941	0.991469	0	-0.159847	0.582922	0	-0.178365	0.767592	0	0.0099333	0.994851	0	0.188298	0.999957	0	0.183811	0.699443	0	0.147153	0.798983	0	-0.0366575	0.999975	0
A_23_P142671	NM_144631	NM_144631	130557	zinc finger protein 513	ZNF513	-0.0396916	0.835283	0	-0.0991354	0.523687	0	-0.0388286	0.794751	0	0.0767342	0.999232	0	0.0459155	0.952452	0	0.050202	0.870188	0	-0.000862946	0.999265	0	-0.0603068	0.956454	0	-0.0594438	0.999957	0	0.0265322	0.962074	0	-0.0042865	0.994293	0	-0.0308187	0.999975	0
A_19_P00808602	NR_026961	NR_026961	284837	apoptosis associated transcript in bladder cancer	AATBC	-0.143015	0.251576	0	0.02459	0.906907	0	0.00921879	0.953785	0	0.145677	0.999232	0	-0.113635	0.790834	0	-0.0295264	0.919608	0	-0.152234	0.745358	0	0.0153712	0.987804	0	0.167605	0.999957	0	0.175203	0.621359	0	-0.0841087	0.856658	0	-0.259312	0.999975	0
A_33_P3366336	NM_001024401	NM_001024401	388228	SH3 domain binding kinase 1	SBK1	0.0738441	0.6137	0	0.0759457	0.59033	0	-0.054669	0.644228	0	0.06823	0.999232	0	-0.14239	0.691897	0	-0.12768	0.5555	0	0.128513	0.774714	0	0.130615	0.867538	0	0.00210163	0.999957	0	0.19591	0.556407	0	-0.0147092	0.977694	0	-0.21062	0.999975	0
A_33_P3242264	NM_199044	NM_199044	387338	NOP2/Sun RNA methyltransferase family member 4	NSUN4	0.17656	0.0744559	0	-0.00478942	0.982846	0	0.0299299	0.797003	0	-0.028404	0.999232	0	-0.0122081	0.988177	0	-0.0133754	0.961004	0	0.14663	0.719429	0	-0.0347193	0.968415	0	-0.181349	0.999957	0	-0.0150286	0.971953	0	0.00116723	0.997692	0	0.0161958	0.999975	0
A_23_P25605	NM_032138	NM_032138	84078	kelch repeat and BTB domain containing 7	KBTBD7	-0.10265	0.503395	0	-0.195716	0.0992436	0	-0.0297987	0.843476	0	-0.10587	0.999232	0	0.18057	0.622947	0	-0.221562	0.310822	0	-0.0728509	0.91157	0	-0.165917	0.850492	0	-0.0930659	0.999957	0	0.115692	0.782947	0	0.402132	0.331554	0	0.28644	0.999975	0
A_23_P348264	NM_144652	NM_144652	137994	leucine zipper and EF-hand containing transmembrane protein 2	LETM2	-0.00212758	0.992336	0	-0.0580212	0.680515	0	-0.0781311	0.4254	0	-0.0364855	0.999232	0	-0.0668899	0.894363	0	-0.109899	0.589021	0	0.0760035	0.876872	0	0.0201099	0.981666	0	-0.0558936	0.999957	0	0.0734137	0.842369	0	0.0430092	0.921617	0	-0.0304045	0.999975	0
A_24_P11791	NM_002268	NM_002268	3840	karyopherin subunit alpha 4	KPNA4	-0.104256	0.511751	0	-0.0039947	0.988443	0	0.155498	0.154651	0	-0.200732	0.999232	0	0.112144	0.826899	0	-0.0545614	0.8561	0	-0.259754	0.685006	0	-0.159493	0.858639	0	0.100261	0.999957	0	-0.146171	0.725475	0	0.166705	0.717782	0	0.312876	0.999975	0
A_24_P299911	NM_015148	NM_015148	23178	PAS domain containing serine/threonine kinase	PASK	0.0403887	0.858385	0	0.099212	0.603232	0	0.142578	0.285379	0	0.0175137	0.999232	0	0.0570684	0.948567	0	0.151623	0.610138	0	-0.102189	0.885648	0	-0.0433659	0.971889	0	0.0588233	0.999957	0	-0.134109	0.792396	0	-0.0945544	0.876759	0	0.0395548	0.999975	0
A_21_P0010215	ENST00000424921	ENST00000424921				0.00237248	0.989754	0	-0.035537	0.811003	0	0.0186988	0.876359	0	0.0316259	0.999232	0	-0.034374	0.950615	0	-0.0721702	0.717314	0	-0.0163263	0.981865	0	-0.0542358	0.943722	0	-0.0379095	0.999957	0	0.103796	0.739167	0	0.0377962	0.92436	0	-0.0659999	0.999975	0
A_19_P00321588	NM_001252507	NM_001252507	56967	chromosome 14 open reading frame 132	C14orf132	0.0489378	0.736902	0	-0.0495641	0.739821	0	-0.0198933	0.879955	0	0.0244137	0.999232	0	0.0480693	0.935823	0	0.154228	0.41752	0	0.0688311	0.890642	0	-0.0296708	0.972293	0	-0.0985019	0.999957	0	-0.129815	0.694116	0	-0.106159	0.78958	0	0.0236556	0.999975	0
A_19_P00802201	A_19_P00802201	A_19_P00802201				0.142357	0.526354	0	0.0573462	0.844034	0	-0.0541838	0.794537	0	-0.0498579	0.999232	0	-0.484363	0.201207	0	-0.201889	0.564116	0	0.19654	0.788727	0	0.11153	0.936034	0	-0.0850104	0.999957	0	0.152031	0.808145	0	-0.282474	0.649662	0	-0.434505	0.999975	0
A_33_P3270346	NM_020535	NM_020535	57292	killer cell immunoglobulin like receptor, two Ig domains and long cytoplasmic tail 5A	KIR2DL5A	0.102108	0.53914	0	-0.0805308	0.645474	0	-0.007587	0.969297	0	6.01868e-05	0.999869	0	-0.151183	0.738909	0	-0.0868792	0.762631	0	0.109695	0.850536	0	-0.0729438	0.946046	0	-0.182639	0.999957	0	0.0869394	0.854348	0	-0.0643034	0.906579	0	-0.151243	0.999975	0
A_24_P25326	NM_007167	NM_007167	9204	zinc finger MYM-type containing 6	ZMYM6	-0.0385007	0.794157	0	0.051493	0.719754	0	0.10066	0.265239	0	-0.0293427	0.999232	0	0.049732	0.93091	0	0.0927322	0.652215	0	-0.13916	0.738659	0	-0.0491668	0.954343	0	0.0899936	0.999957	0	-0.122075	0.709511	0	-0.0430002	0.920783	0	0.0790747	0.999975	0
A_23_P25253	NM_015954	NM_015954	51071	deoxyribose-phosphate aldolase	DERA	0.0618513	0.581733	0	0.0363733	0.784423	0	0.0887154	0.251434	0	-0.0305152	0.999232	0	-0.0100041	0.989295	0	-0.0230875	0.91713	0	-0.026864	0.967457	0	-0.052342	0.938812	0	-0.025478	0.999957	0	-0.00742772	0.984509	0	0.0130833	0.974371	0	0.020511	0.999975	0
A_23_P216501	NM_213674	NM_213674	7169	tropomyosin 2	TPM2	0.0301375	0.872247	0	-0.029889	0.890201	0	-0.12415	0.25454	0	0.00522474	0.999232	0	-0.0246868	0.979027	0	-0.124003	0.613203	0	0.154288	0.753668	0	0.0942612	0.909921	0	-0.0600265	0.999957	0	0.129228	0.751111	0	0.0993164	0.840239	0	-0.0299115	0.999975	0
A_23_P66487	NM_001098426	NM_001098426	6603	SWI/SNF related, matrix associated, actin dependent regulator of chromatin, subfamily d, member 2	SMARCD2	-0.132968	0.24131	0	-0.157693	0.121521	0	-0.0952042	0.316965	0	-0.0232978	0.999232	0	-0.136901	0.681799	0	-0.116039	0.570072	0	-0.0377642	0.959552	0	-0.0624891	0.939361	0	-0.0247249	0.999957	0	0.0927409	0.796808	0	-0.0208626	0.965284	0	-0.113604	0.999975	0
A_33_P3311285	NM_170707	NM_170707	4000	lamin A/C	LMNA	0.23817	0.705079	0	0.113	0.887676	0	0.304472	0.494081	0	0.246115	0.999232	0	0.221638	0.931892	0	-1.1691	0.118618	0	-0.0663018	0.98427	0	-0.191472	0.962591	0	-0.12517	0.999957	0	1.41522	0.291686	0	1.39074	0.357285	0	-0.024477	0.999975	0
A_23_P139687	NM_152321	NM_152321	121506	endoplasmic reticulum protein 27	ERP27	0.0511836	0.727912	0	-0.0917458	0.445321	0	0.107023	0.247172	0	-0.0647028	0.999232	0	-0.0712879	0.885265	0	0.110949	0.590528	0	-0.0558393	0.924416	0	-0.198769	0.827784	0	-0.142929	0.999957	0	-0.175651	0.5776	0	-0.182236	0.612839	0	-0.00658509	0.999975	0
A_33_P3377130	NM_005923	NM_005923	4217	mitogen-activated protein kinase kinase kinase 5	MAP3K5	-0.155983	0.201614	0	-0.203125	0.0611115	0	-0.128217	0.200375	0	-0.0913948	0.999232	0	-0.167647	0.624074	0	-0.0181863	0.953837	0	-0.0277652	0.976928	0	-0.0749081	0.934239	0	-0.0471429	0.999957	0	-0.0732084	0.860451	0	-0.14946	0.719138	0	-0.0762519	0.999975	0
A_33_P3226154	ENST00000390237	ENST00000390237				-0.0090586	0.983844	0	-0.174025	0.572131	0	-0.045318	0.887088	0	-0.621761	0.999232	0	-0.647291	0.231186	0	0.0267402	0.969011	0	0.0362594	0.984188	0	-0.128707	0.949536	0	-0.164966	0.999957	0	-0.648502	0.36619	0	-0.674031	0.402241	0	-0.0255291	0.999975	0
A_23_P105592	NM_000431	NM_000431	4598	mevalonate kinase	MVK	0.107084	0.501341	0	0.0660134	0.715283	0	-0.019506	0.905428	0	0.0808084	0.999232	0	0.00557789	0.994931	0	0.123662	0.631958	0	0.12659	0.818965	0	0.0855194	0.930733	0	-0.0410704	0.999957	0	-0.0428532	0.93354	0	-0.118084	0.816071	0	-0.0752305	0.999975	0
A_21_P0013757	TCONS_l2_00030171	TCONS_l2_00030171				0.057448	0.748293	0	-0.00130585	0.997115	0	-0.0461479	0.744471	0	0.124679	0.999232	0	0.0405729	0.957821	0	0.0723973	0.795781	0	0.103596	0.853325	0	0.0448421	0.968008	0	-0.0587538	0.999957	0	0.0522821	0.917844	0	-0.0318244	0.95443	0	-0.0841064	0.999975	0
A_21_P0000538	NR_027469	NR_027469				0.0246859	0.861512	0	-0.00347536	0.986873	0	-0.0114875	0.926925	0	-0.00273303	0.999232	0	-0.0366636	0.946532	0	0.0844415	0.65512	0	0.0361734	0.952588	0	0.00801216	0.992411	0	-0.0281612	0.999957	0	-0.0871746	0.78174	0	-0.121105	0.718114	0	-0.0339306	0.999975	0
A_21_P0014222	ENST00000517898	ENST00000517898				0.135715	0.0900002	0	-0.0698692	0.451766	0	0.106838	0.115405	0	0.0702285	0.999232	0	-0.0522497	0.893937	0	0.0792599	0.623468	0	0.0288773	0.959846	0	-0.176707	0.827784	0	-0.205584	0.999957	0	-0.00903133	0.978829	0	-0.13151	0.637516	0	-0.122478	0.999975	0
A_21_P0010982	NR_002819	NR_002819	378938	metastasis associated lung adenocarcinoma transcript 1 (non-protein coding)	MALAT1	-0.0945855	0.601897	0	0.158634	0.276817	0	0.0337831	0.842832	0	0.0822309	0.999232	0	0.306046	0.381129	0	-0.0454343	0.896443	0	-0.128369	0.83593	0	0.124851	0.889621	0	0.25322	0.999957	0	0.127665	0.788519	0	0.35148	0.443359	0	0.223815	0.999975	0
A_33_P3358243	NM_020702	NM_020702	57462	myogenesis regulating glycosidase (putative)	MYORG	-0.0640163	0.699042	0	-0.0160466	0.945564	0	-0.0338801	0.809127	0	0.065354	0.999232	0	0.0430171	0.951674	0	-0.197632	0.361811	0	-0.0301362	0.975854	0	0.0178336	0.986079	0	0.0479698	0.999957	0	0.262986	0.451277	0	0.240649	0.552953	0	-0.0223369	0.999975	0
A_21_P0000098	NM_001184904	NM_001184904	22900	caspase recruitment domain family member 8	CARD8	-0.0622273	0.615949	0	-0.0967082	0.345956	0	-0.0313494	0.77252	0	0.12307	0.999232	0	-0.0576401	0.902653	0	0.00966793	0.970175	0	-0.030878	0.964479	0	-0.0653588	0.927136	0	-0.0344809	0.999957	0	0.113402	0.710688	0	-0.067308	0.859797	0	-0.18071	0.999975	0
A_32_P191084	NM_018992	NM_018992	54442	potassium channel tetramerization domain containing 5	KCTD5	-0.185402	0.104819	0	-0.0629853	0.686948	0	0.0292499	0.830891	0	-0.0699075	0.999232	0	-0.0853887	0.863955	0	-0.0184704	0.952851	0	-0.214652	0.685006	0	-0.0922352	0.902076	0	0.122417	0.999957	0	-0.0514371	0.908321	0	-0.0669183	0.885802	0	-0.0154812	0.999975	0
A_32_P157965	NM_003908	NM_003908	8894	eukaryotic translation initiation factor 2 subunit beta	EIF2S2	-0.0016857	0.994121	0	-0.00345701	0.988355	0	0.111397	0.239868	0	-0.045954	0.999232	0	-0.0742828	0.883278	0	0.181843	0.342679	0	-0.113082	0.796466	0	-0.114854	0.874631	0	-0.00177131	0.999957	0	-0.227797	0.466026	0	-0.256126	0.472779	0	-0.0283288	0.999975	0
A_33_P3290573	NM_017633	NM_017633	55603	family with sequence similarity 46 member A	FAM46A	-0.158046	0.356311	0	0.0901165	0.652052	0	-0.203406	0.106778	0	0.0297793	0.999232	0	-0.152957	0.780973	0	0.125268	0.687038	0	0.0453601	0.968258	0	0.293523	0.827784	0	0.248163	0.999957	0	-0.0954889	0.860037	0	-0.278225	0.58667	0	-0.182736	0.999975	0
A_24_P106839	NM_023034	NM_023034	54904	nuclear receptor binding SET domain protein 3	NSD3	-0.184489	0.0919965	0	-0.0404301	0.815735	0	-0.0413371	0.736693	0	-0.0655272	0.999232	0	-0.0853889	0.854151	0	-0.0257299	0.929478	0	-0.143152	0.748068	0	0.000907001	0.999828	0	0.144059	0.999957	0	-0.0397973	0.927628	0	-0.059659	0.896755	0	-0.0198617	0.999975	0
A_33_P3337627	NM_004621	NM_004621	7225	transient receptor potential cation channel subfamily C member 6	TRPC6	-0.0186972	0.941744	0	0.104046	0.593451	0	-0.149377	0.276199	0	0.231218	0.999232	0	0.117264	0.858893	0	-0.282408	0.294523	0	0.130679	0.84651	0	0.253423	0.835508	0	0.122743	0.999957	0	0.513626	0.260422	0	0.399672	0.425947	0	-0.113954	0.999975	0
A_32_P183918	NR_033851	NR_033851	221756	serpin family B member 9 pseudogene 1	SERPINB9P1	-0.0208647	0.866557	0	0.0118045	0.940175	0	-0.00913275	0.934408	0	0.0619305	0.999232	0	0.0181957	0.974345	0	-0.0550696	0.754967	0	-0.011732	0.984377	0	0.0209372	0.975202	0	0.0326692	0.999957	0	0.117	0.646051	0	0.0732653	0.822212	0	-0.0437347	0.999975	0
A_33_P3406265	A_33_P3406265	A_33_P3406265				0.115209	0.51911	0	0.122859	0.459575	0	0.0167759	0.931018	0	0.159972	0.999232	0	0.121578	0.834935	0	0.0345583	0.92566	0	0.0984333	0.885135	0	0.106084	0.913861	0	0.00765019	0.999957	0	0.125414	0.798937	0	0.0870194	0.88179	0	-0.0383947	0.999975	0
A_32_P109572	NM_001533	NM_001533	3191	heterogeneous nuclear ribonucleoprotein L	HNRNPL	-0.0326792	0.792517	0	-0.0588907	0.584748	0	-0.0391713	0.670725	0	-0.0204999	0.999232	0	-0.134082	0.585822	0	-0.187561	0.1967	0	0.00649211	0.994011	0	-0.0197194	0.979529	0	-0.0262115	0.999957	0	0.167061	0.505843	0	0.0534784	0.878514	0	-0.113583	0.999975	0
A_24_P557479	NM_017523	NM_017523	54739	XIAP associated factor 1	XAF1	0.0789207	0.831581	0	0.427067	0.0726402	0	-0.255348	0.254011	0	0.224821	0.999232	0	-0.29184	0.733845	0	-0.241258	0.634678	0	0.334269	0.745964	0	0.682415	0.827784	0	0.348146	0.999957	0	0.466079	0.532742	0	-0.050582	0.964994	0	-0.516661	0.999975	0
A_23_P133424	NM_006930	NM_006930	6500	S-phase kinase associated protein 1	SKP1	0.120975	0.258987	0	0.108356	0.295871	0	0.194065	0.0161768	1	0.0543965	0.999232	0	0.17593	0.505092	0	-0.0823751	0.686447	0	-0.0730907	0.874571	0	-0.0857091	0.891447	0	-0.0126183	0.999957	0	0.136772	0.657802	0	0.258306	0.420296	0	0.121534	0.999975	0
A_23_P259521	NM_018268	NM_018268	55255	WD repeat domain 41	WDR41	0.103198	0.259098	0	-0.0214913	0.883659	0	-0.0363984	0.692148	0	0.00446343	0.999232	0	-0.00907682	0.989756	0	0.00105902	0.997491	0	0.139597	0.701072	0	0.0149071	0.982814	0	-0.12469	0.999957	0	0.00340441	0.992904	0	-0.0101358	0.979717	0	-0.0135402	0.999975	0
A_33_P3350634	NM_001256270	NM_001256270	3835	kinesin family member 22	KIF22	-0.00344606	0.986277	0	-0.0377205	0.82091	0	-0.0533027	0.631034	0	-0.0531662	0.999232	0	-0.18441	0.517325	0	0.0745411	0.742131	0	0.0498566	0.936028	0	0.0155822	0.986079	0	-0.0342745	0.999957	0	-0.127707	0.707029	0	-0.258951	0.456385	0	-0.131244	0.999975	0
A_24_P75190	NM_000519	NM_000519	3045	hemoglobin subunit delta	HBD	-0.0427727	0.534179	0	0.00154597	0.989574	0	-0.0849068	0.0622518	0	0.0177135	0.999232	0	0.0114235	0.977038	0	-0.0392295	0.738842	0	0.042134	0.867668	0	0.0864527	0.835935	0	0.0443187	0.999957	0	0.056943	0.756074	0	0.050653	0.815481	0	-0.00628998	0.999975	0
A_23_P84189	NM_181671	NM_181671	26207	phosphatidylinositol transfer protein cytoplasmic 1	PITPNC1	-0.0369228	0.752244	0	-0.0954127	0.267941	0	0.0660072	0.393344	0	-0.0380252	0.999232	0	0.0274217	0.955733	0	0.0584487	0.742122	0	-0.10293	0.756551	0	-0.16142	0.827784	0	-0.05849	0.999957	0	-0.0964739	0.719349	0	-0.031027	0.929915	0	0.0654469	0.999975	0
A_33_P3329176	ENST00000390436	ENST00000390436				-0.015378	0.924979	0	-0.0547134	0.690529	0	0.139095	0.0969601	0	-0.0820931	0.999232	0	-0.107994	0.760341	0	-0.164709	0.359753	0	-0.154473	0.712348	0	-0.193809	0.827784	0	-0.0393355	0.999957	0	0.0826157	0.813628	0	0.0567145	0.889037	0	-0.0259012	0.999975	0
A_24_P178963	ENST00000525262	ENST00000525262				-0.198744	0.29844	0	0.052958	0.850889	0	-0.136835	0.3952	0	0.0703278	0.999232	0	-0.0850097	0.930557	0	0.190708	0.568063	0	-0.0619094	0.959278	0	0.189793	0.873679	0	0.251702	0.999957	0	-0.12038	0.844421	0	-0.275717	0.643948	0	-0.155337	0.999975	0
A_23_P351148	NM_053282	NM_053282	117157	SH2 domain containing 1B	SH2D1B	0.216331	0.0689631	0	0.140045	0.266875	0	0.137683	0.188746	0	0.153696	0.999232	0	0.0264744	0.975151	0	0.0821942	0.753221	0	0.0786474	0.895847	0	0.00236214	0.999185	0	-0.0762852	0.999957	0	0.0715019	0.87322	0	-0.0557199	0.911976	0	-0.127222	0.999975	0
A_33_P3308055	NM_001282958	NM_001282958	9470	eukaryotic translation initiation factor 4E family member 2	EIF4E2	-0.0239365	0.818967	0	-0.0646538	0.426075	0	-0.0537706	0.428267	0	-0.0119948	0.999232	0	-0.0287263	0.945127	0	-0.00839645	0.966272	0	0.029834	0.948092	0	-0.0108832	0.985803	0	-0.0407173	0.999957	0	-0.00359836	0.990779	0	-0.0203299	0.947081	0	-0.0167315	0.999975	0
A_33_P3344648	NR_027283	NR_027283	440461	Rho GTPase activating protein 27 pseudogene 2	ARHGAP27P2	0.0379926	0.732428	0	0.0152496	0.918857	0	-0.00164527	0.98929	0	0.0129913	0.999232	0	-0.0273018	0.953853	0	-0.064997	0.692918	0	0.0396379	0.933233	0	0.0168948	0.980712	0	-0.022743	0.999957	0	0.0779883	0.769701	0	0.0376952	0.908869	0	-0.0402931	0.999975	0
A_33_P3293918	NM_170600	NM_170600	10044	SH2 domain containing 3C	SH2D3C	-0.207343	0.0350658	-1	-0.192149	0.0418126	-1	-0.227548	0.00638496	-1	-0.0850716	0.999232	0	-0.248374	0.293435	0	-0.174423	0.336059	0	0.0202057	0.980418	0	0.0353992	0.968415	0	0.0151935	0.999957	0	0.0893516	0.798117	0	-0.0739509	0.858344	0	-0.163302	0.999975	0
A_23_P391275	NM_013441	NM_013441	11123	RCAN family member 3	RCAN3	0.0872273	0.627087	0	-0.00892536	0.976622	0	-0.104974	0.413168	0	-0.058919	0.999232	0	-0.030264	0.974501	0	-0.0210161	0.954717	0	0.192201	0.729852	0	0.0960486	0.923992	0	-0.0961527	0.999957	0	-0.0379029	0.944664	0	-0.00924791	0.988084	0	0.028655	0.999975	0
A_21_P0000022	NM_001159491	NM_001159491	25798	brain protein I3	BRI3	-0.0285862	0.843894	0	-0.00101193	0.997115	0	0.0151948	0.901866	0	0.0159166	0.999232	0	0.167523	0.52598	0	0.0755438	0.709944	0	-0.043781	0.942129	0	-0.0162067	0.982814	0	0.0275743	0.999957	0	-0.0596272	0.866788	0	0.0919792	0.809393	0	0.151606	0.999975	0
A_33_P3326099	NM_003934	NM_003934	8939	far upstream element binding protein 3	FUBP3	0.0271755	0.805872	0	-0.0324567	0.775457	0	-0.0866958	0.184457	0	-0.0506403	0.999232	0	-0.114136	0.60379	0	-0.00704118	0.972309	0	0.113871	0.713223	0	0.0542391	0.920241	0	-0.0596321	0.999957	0	-0.0435991	0.87766	0	-0.107095	0.688772	0	-0.0634957	0.999975	0
A_33_P3805085	NM_133372	NM_133372	96459	folliculin interacting protein 1	FNIP1	0.00627458	0.975284	0	-0.0353931	0.851915	0	0.0283375	0.839968	0	0.0259145	0.999232	0	0.117937	0.780973	0	0.0714898	0.777781	0	-0.0220629	0.980829	0	-0.0637306	0.946046	0	-0.0416677	0.999957	0	-0.0455754	0.920774	0	0.046447	0.924006	0	0.0920223	0.999975	0
A_33_P3301381	NM_198557	NM_198557	375287	RNA binding motif protein 43	RBM43	-0.0352942	0.845548	0	-0.0286967	0.894328	0	-0.22786	0.0215346	-1	0.105756	0.999232	0	0.10498	0.829717	0	-0.161002	0.48098	0	0.192566	0.708281	0	0.199164	0.835508	0	0.00659751	0.999957	0	0.266758	0.447948	0	0.265981	0.510937	0	-0.000776285	0.999975	0
A_33_P3283863	NM_001163278	NM_001163278	10178	teneurin transmembrane protein 1	TENM1	0.0943636	0.448176	0	-0.00694067	0.97568	0	0.0686421	0.496608	0	-0.0244876	0.999232	0	0.0622937	0.904843	0	-0.238399	0.170244	0	0.0257215	0.976135	0	-0.0755828	0.914937	0	-0.101304	0.999957	0	0.213912	0.478421	0	0.300693	0.372203	0	0.0867812	0.999975	0
A_32_P41526	NM_001077685	NM_001077685	653268	ArfGAP with GTPase domain, ankyrin repeat and PH domain 7, pseudogene	AGAP7P	-0.153215	0.128258	0	0.0263469	0.877738	0	-0.0300745	0.791833	0	0.132253	0.999232	0	0.117113	0.721602	0	-0.0408628	0.860881	0	-0.123141	0.756127	0	0.0564214	0.944235	0	0.179562	0.999957	0	0.173116	0.556932	0	0.157976	0.644739	0	-0.01514	0.999975	0
A_23_P60537	NM_004697	NM_004697	9128	pre-mRNA processing factor 4	PRPF4	-0.0656969	0.400461	0	-0.107054	0.0940328	0	-0.0511265	0.419365	0	-0.0424712	0.999232	0	-0.151406	0.345355	0	-0.0200406	0.905377	0	-0.0145704	0.979452	0	-0.0559279	0.899229	0	-0.0413575	0.999957	0	-0.0224306	0.933107	0	-0.131366	0.562546	0	-0.108935	0.999975	0
A_33_P3313302	NM_020214	NM_020214	56965	poly(ADP-ribose) polymerase family member 6	PARP6	-0.101079	0.281891	0	-0.0383657	0.762302	0	-0.0439444	0.622743	0	-0.0106958	0.999232	0	-0.0642011	0.862468	0	-0.153784	0.306075	0	-0.0571346	0.889747	0	0.00557868	0.994993	0	0.0627133	0.999957	0	0.143088	0.579131	0	0.0895826	0.783131	0	-0.0535053	0.999975	0
A_19_P00812250	NM_005359	NM_005359	4089	SMAD family member 4	SMAD4	-0.00412197	0.976077	0	-0.0720426	0.410168	0	-0.0140854	0.888309	0	-0.0512054	0.999232	0	0.00263495	0.995225	0	0.0392866	0.824138	0	0.00996338	0.986738	0	-0.0579573	0.913414	0	-0.0679206	0.999957	0	-0.090492	0.719642	0	-0.0366516	0.909683	0	0.0538404	0.999975	0
A_33_P3281695	NM_001243133	NM_001243133	114548	NLR family pyrin domain containing 3	NLRP3	-0.17402	0.151798	0	-0.174751	0.126573	0	-0.131027	0.199227	0	0.0338793	0.999232	0	-0.175925	0.607248	0	0.0693989	0.788969	0	-0.0429928	0.958908	0	-0.0437231	0.966957	0	-0.00073027	0.999957	0	-0.0355196	0.940084	0	-0.245324	0.534908	0	-0.209805	0.999975	0
A_23_P68486	NM_080821	NM_080821	116151	family with sequence similarity 210 member B	FAM210B	-0.0732634	0.840534	0	-0.0136317	0.980584	0	0.4012	0.0469304	1	0.126463	0.999232	0	0.223911	0.813225	0	-0.329202	0.474446	0	-0.474463	0.685006	0	-0.414831	0.835508	0	0.0596318	0.999957	0	0.455665	0.529036	0	0.553113	0.498394	0	0.097448	0.999975	0
A_19_P00315869	TCONS_00023283	TCONS_00023283				-0.187286	0.515931	0	0.0531834	0.898691	0	0.216554	0.29811	0	0.0099612	0.999232	0	-0.0571835	0.972514	0	-0.384511	0.355043	0	-0.403841	0.690317	0	-0.163371	0.92413	0	0.24047	0.999957	0	0.394472	0.570672	0	0.327328	0.689633	0	-0.0671447	0.999975	0
A_23_P167081	NM_005612	NM_005612	5978	RE1 silencing transcription factor	REST	-0.0422298	0.73923	0	-0.0208125	0.897685	0	-0.0548214	0.542926	0	-0.0209647	0.999232	0	-0.0489299	0.91826	0	-0.0834634	0.646109	0	0.0125916	0.984482	0	0.034009	0.966456	0	0.0214174	0.999957	0	0.0624987	0.845278	0	0.0345335	0.927708	0	-0.0279652	0.999975	0
A_33_P3231414	NM_006669	NM_006669	10859	leukocyte immunoglobulin like receptor B1	LILRB1	-0.0563825	0.750054	0	0.0565318	0.758949	0	-0.196065	0.0573285	0	0.0933953	0.999232	0	-0.23985	0.459884	0	-0.00867251	0.980686	0	0.139682	0.780512	0	0.252597	0.827784	0	0.112914	0.999957	0	0.102068	0.81594	0	-0.231177	0.586434	0	-0.333245	0.999975	0
A_19_P00321628	NR_038301	NR_038301	100505687	long intergenic non-protein coding RNA 888	LINC00888	0.0961641	0.785542	0	0.226153	0.413685	0	0.0887111	0.747407	0	0.173212	0.999232	0	0.215357	0.826193	0	-0.274651	0.564332	0	0.00745301	0.997501	0	0.137442	0.944629	0	0.129989	0.999957	0	0.447863	0.537544	0	0.490008	0.553539	0	0.0421456	0.999975	0
A_33_P3333537	NM_020821	NM_020821	54832	vacuolar protein sorting 13 homolog C	VPS13C	-0.0754575	0.524436	0	-0.0925154	0.377272	0	-0.0982869	0.240913	0	0.050496	0.999232	0	-0.0838352	0.825428	0	0.182326	0.269395	0	0.0228295	0.977128	0	0.00577156	0.995698	0	-0.0170579	0.999957	0	-0.13183	0.658563	0	-0.266161	0.393246	0	-0.134331	0.999975	0
A_33_P3338011	NM_144684	NM_144684	147657	zinc finger protein 480	ZNF480	0.085959	0.517853	0	0.119221	0.286317	0	0.16943	0.0549729	0	-0.0216873	0.999232	0	0.104597	0.793917	0	0.408361	0.0202127	1	-0.0834712	0.860827	0	-0.0502089	0.955983	0	0.0332623	0.999957	0	-0.430049	0.202022	0	-0.303764	0.383369	0	0.126285	0.999975	0
A_23_P66599	NM_032353	NM_032353	84313	vacuolar protein sorting 25 homolog	VPS25	0.170697	0.0990488	0	0.166789	0.0915953	0	0.194725	0.021562	1	0.0817593	0.999232	0	0.0281673	0.966752	0	0.459456	0.00779404	1	-0.0240276	0.978095	0	-0.0279362	0.974027	0	-0.00390861	0.999957	0	-0.377696	0.248244	0	-0.431288	0.26155	0	-0.0535921	0.999975	0
A_23_P150903	NM_018099	NM_018099	55711	fatty acyl-CoA reductase 2	FAR2	-0.174167	0.11278	0	-0.0655077	0.651748	0	-0.114581	0.232016	0	-0.0324336	0.999232	0	-0.0185245	0.981273	0	0.148529	0.468619	0	-0.0595863	0.922701	0	0.0490734	0.959865	0	0.10866	0.999957	0	-0.180962	0.582936	0	-0.167053	0.660206	0	0.013909	0.999975	0
A_21_P0013323	XR_242282	XR_242282				0.0507	0.800698	0	0.0737157	0.698695	0	-0.162177	0.169024	0	0.225259	0.999232	0	0.000770361	0.999411	0	-0.0287567	0.937741	0	0.212877	0.712348	0	0.235892	0.835508	0	0.0230157	0.999957	0	0.254016	0.532742	0	0.0295271	0.961703	0	-0.224489	0.999975	0
A_23_P9523	NM_022128	NM_022128	64080	ribokinase	RBKS	0.193772	0.0405886	1	0.0776111	0.505481	0	0.168514	0.0371349	1	0.0434611	0.999232	0	-0.0523339	0.920749	0	0.126655	0.495053	0	0.0252577	0.975125	0	-0.0909033	0.886591	0	-0.116161	0.999957	0	-0.083194	0.806915	0	-0.178989	0.59298	0	-0.095795	0.999975	0
A_23_P17345	NM_005461	NM_005461	9935	MAF bZIP transcription factor B	MAFB	-0.241276	0.23302	0	-0.152308	0.491434	0	-0.198764	0.228215	0	-0.0596741	0.999232	0	-0.313793	0.545531	0	-0.221383	0.54264	0	-0.0425125	0.978768	0	0.0464556	0.977196	0	0.0889681	0.999957	0	0.161709	0.803136	0	-0.0924094	0.905621	0	-0.254119	0.999975	0
A_23_P11372	NM_000194	NM_000194	3251	hypoxanthine phosphoribosyltransferase 1	HPRT1	0.049134	0.748246	0	0.0697371	0.617547	0	0.162614	0.0692105	0	-0.0898056	0.999232	0	-0.0153545	0.985919	0	0.0534517	0.828718	0	-0.11348	0.796466	0	-0.0928768	0.893668	0	0.020603	0.999957	0	-0.143257	0.67316	0	-0.0688062	0.876127	0	0.0744511	0.999975	0
A_23_P200551	NM_032236	NM_032236	84196	ubiquitin specific peptidase 48	USP48	-0.156895	0.093029	0	-0.213679	0.0114886	-1	-0.0820464	0.337751	0	-0.20828	0.999232	0	-0.112367	0.717594	0	-0.103973	0.568151	0	-0.0748487	0.858428	0	-0.131633	0.850492	0	-0.0567839	0.999957	0	-0.104307	0.734621	0	-0.0083942	0.984907	0	0.0959128	0.999975	0
A_21_P0006941	TCONS_00018396	TCONS_00018396				0.0856133	0.727706	0	-0.147406	0.468323	0	-0.125753	0.453055	0	0.098923	0.999232	0	0.0774308	0.938495	0	0.158252	0.655365	0	0.211366	0.764524	0	-0.0216534	0.987989	0	-0.23302	0.999957	0	-0.0593287	0.932334	0	-0.0808209	0.911498	0	-0.0214922	0.999975	0
A_23_P157352	NM_016071	NM_016071	51650	mitochondrial ribosomal protein S33	MRPS33	0.23172	0.079078	0	0.226436	0.072053	0	0.199526	0.0723398	0	0.0526849	0.999232	0	0.0804531	0.904985	0	0.4569	0.0363123	1	0.0321942	0.976928	0	0.0269096	0.981347	0	-0.00528458	0.999957	0	-0.404215	0.301563	0	-0.376447	0.389891	0	0.0277682	0.999975	0
A_33_P3403075	NM_018304	NM_018304	55771	proline rich 11	PRR11	0.00652103	0.970443	0	0.0181016	0.925	0	-0.040859	0.712465	0	-0.03566	0.999232	0	-0.137536	0.654398	0	-0.00184167	0.995909	0	0.0473801	0.936028	0	0.0589607	0.942809	0	0.0115806	0.999957	0	-0.0338184	0.933107	0	-0.135694	0.705429	0	-0.101876	0.999975	0
A_32_P121085	NM_001144875	NM_001144875	79930	docking protein 3	DOK3	-0.221281	0.087673	0	-0.338386	0.00336368	-1	-0.326381	0.00240951	-1	-0.119748	0.999232	0	-0.290502	0.363755	0	-0.354256	0.0980272	0	0.1051	0.856134	0	-0.0120051	0.991304	0	-0.117105	0.999957	0	0.234508	0.546641	0	0.0637543	0.906502	0	-0.170754	0.999975	0
A_33_P3328360	NR_027033	NR_027033	400931	MIRLET7B host gene	MIRLET7BHG	0.0507521	0.792001	0	-0.134504	0.350531	0	-0.182589	0.100368	0	0.114777	0.999232	0	0.0119618	0.990946	0	0.0208773	0.953837	0	0.233341	0.685006	0	0.048085	0.966988	0	-0.185256	0.999957	0	0.0938999	0.84266	0	-0.00891559	0.988214	0	-0.102815	0.999975	0
A_23_P92196	NM_032579	NM_032579	84666	resistin like beta	RETNLB	0.10408	0.462385	0	-0.0177879	0.936707	0	0.0104459	0.948434	0	0.0542388	0.999232	0	-0.00491082	0.995037	0	0.0438985	0.875677	0	0.0936346	0.857397	0	-0.0282338	0.978128	0	-0.121868	0.999957	0	0.0103403	0.98384	0	-0.0488093	0.921568	0	-0.0591496	0.999975	0
A_21_P0010595	NM_183420	NM_183420	26260	F-box protein 25	FBXO25	0.0536934	0.730884	0	0.0541182	0.733523	0	0.0351861	0.783778	0	0.0272961	0.999232	0	0.113683	0.780973	0	0.22187	0.247155	0	0.0185072	0.982652	0	0.0189321	0.982814	0	0.000424879	0.999957	0	-0.194574	0.558438	0	-0.108187	0.803479	0	0.0863871	0.999975	0
A_19_P00322813	ENST00000478913	ENST00000478913				0.149119	0.599697	0	0.059551	0.874161	0	0.0621648	0.807021	0	0.0714946	0.999232	0	0.0019348	0.998685	0	-0.242578	0.568198	0	0.0869537	0.951968	0	-0.00261381	0.999589	0	-0.0895675	0.999957	0	0.314073	0.646051	0	0.244513	0.764283	0	-0.0695598	0.999975	0
A_19_P00316156	ENST00000437190	ENST00000437190				-0.105796	0.468032	0	-0.180732	0.119943	0	-0.147067	0.1507	0	-0.0391791	0.999232	0	-0.193841	0.562467	0	0.0890053	0.726469	0	0.0412709	0.961896	0	-0.0336652	0.972724	0	-0.0749361	0.999957	0	-0.128184	0.746822	0	-0.282846	0.478726	0	-0.154661	0.999975	0
A_33_P3242234	NM_001007523	NM_001007523	474383	coagulation factor VIII associated 2	F8A2	-0.107	0.475156	0	-0.0469098	0.807035	0	0.0110823	0.947968	0	-0.0565707	0.999232	0	-0.147148	0.717543	0	0.101016	0.691596	0	-0.118082	0.823092	0	-0.0579921	0.955335	0	0.0600904	0.999957	0	-0.157587	0.68638	0	-0.248164	0.548802	0	-0.0905769	0.999975	0
A_21_P0004540	TCONS_00010837	TCONS_00010837				0.135152	0.337438	0	0.0897307	0.559718	0	0.0605514	0.64753	0	0.0255394	0.999232	0	0.0312586	0.971163	0	0.37361	0.0669268	0	0.0746007	0.910416	0	0.0291792	0.978564	0	-0.0454214	0.999957	0	-0.348071	0.341303	0	-0.342352	0.39993	0	0.00571919	0.999975	0
A_24_P32887	NM_007371	NM_007371	8019	bromodomain containing 3	BRD3	-0.184652	0.241541	0	-0.267588	0.0488104	-1	-0.335927	0.00511155	-1	-0.126681	0.999232	0	-0.211507	0.624606	0	-0.176852	0.529267	0	0.151276	0.80054	0	0.0683396	0.956191	0	-0.0829362	0.999957	0	0.0501702	0.931713	0	-0.0346552	0.956945	0	-0.0848254	0.999975	0
A_33_P3341105	NM_002602	NM_002602	5148	phosphodiesterase 6G	PDE6G	0.208343	0.0451769	1	0.00046231	0.998686	0	0.00249191	0.988466	0	0.107562	0.999232	0	-0.130475	0.716896	0	0.0838289	0.709244	0	0.205851	0.685006	0	-0.0020296	0.999246	0	-0.20788	0.999957	0	0.0237335	0.958414	0	-0.214304	0.554045	0	-0.238037	0.999975	0
A_32_P204381	NM_020313	NM_020313	57019	cytokine induced apoptosis inhibitor 1	CIAPIN1	-0.0790149	0.635314	0	0.0454059	0.819297	0	0.09111	0.448475	0	0.0113544	0.999232	0	-0.128523	0.780776	0	0.226822	0.304056	0	-0.170125	0.738659	0	-0.0457041	0.966988	0	0.124421	0.999957	0	-0.215468	0.567018	0	-0.355345	0.387238	0	-0.139878	0.999975	0
A_21_P0000318	NR_002963	NR_002963	677809	small nucleolar RNA, H/ACA box 24	SNORA24	0.219526	0.0317266	1	0.0415188	0.801573	0	0.0230603	0.861283	0	0.0734487	0.999232	0	0.209828	0.441887	0	0.179659	0.343502	0	0.196465	0.685006	0	0.0184585	0.982814	0	-0.178007	0.999957	0	-0.106211	0.766285	0	0.0301686	0.947081	0	0.136379	0.999975	0
A_23_P200325	NM_014857	NM_014857	9910	RAB GTPase activating protein 1 like	RABGAP1L	0.138762	0.184551	0	0.108902	0.299357	0	0.0252344	0.833202	0	-0.0679158	0.999232	0	-0.0456917	0.937399	0	0.0812347	0.69392	0	0.113528	0.777017	0	0.0836676	0.897213	0	-0.0298604	0.999957	0	-0.14915	0.62774	0	-0.126926	0.723284	0	0.022224	0.999975	0
A_23_P354827	NM_001277090	NM_001277090	162972	zinc finger protein 550	ZNF550	0.124758	0.583971	0	0.0464665	0.879898	0	0.193961	0.207502	0	-0.149896	0.999232	0	0.15776	0.82163	0	-0.145616	0.691739	0	-0.0692027	0.952145	0	-0.147494	0.899229	0	-0.0782915	0.999957	0	-0.00427967	0.995366	0	0.303376	0.621824	0	0.307655	0.999975	0
A_21_P0013769	NM_001256302	NM_001256302	2107	eukaryotic translation termination factor 1	ETF1	-0.00757668	0.967123	0	-0.0106973	0.961349	0	-0.0151113	0.912719	0	-0.014056	0.999232	0	-0.00124816	0.998592	0	-0.0378017	0.884102	0	0.00753462	0.994431	0	0.00441402	0.998447	0	-0.00312059	0.999957	0	0.0237457	0.958322	0	0.0365536	0.936102	0	0.0128079	0.999975	0
A_24_P239606	NM_015675	NM_015675	4616	growth arrest and DNA damage inducible beta	GADD45B	-0.0278982	0.856439	0	0.0584261	0.672354	0	-0.0113783	0.934779	0	0.00633396	0.999232	0	-0.0793974	0.853526	0	0.0464885	0.843874	0	-0.0165199	0.982652	0	0.0698044	0.928037	0	0.0863243	0.999957	0	-0.0401545	0.921118	0	-0.125886	0.734517	0	-0.0857314	0.999975	0
A_33_P3369128	ENST00000604329	ENST00000604329				0.174465	0.775003	0	0.0674467	0.933811	0	0.235035	0.592007	0	0.213465	0.999232	0	0.147162	0.953853	0	-1.11558	0.111714	0	-0.0605691	0.984482	0	-0.167588	0.966283	0	-0.107019	0.999957	0	1.32905	0.291686	0	1.26274	0.371031	0	-0.066303	0.999975	0
A_33_P3210585	NM_014911	NM_014911	22848	AP2 associated kinase 1	AAK1	-0.0352673	0.830145	0	-0.248695	0.0140723	-1	-0.114912	0.245293	0	-0.19095	0.999232	0	-0.171854	0.596083	0	-0.22973	0.230483	0	0.0796452	0.882686	0	-0.133782	0.865217	0	-0.213428	0.999957	0	0.0387797	0.931134	0	0.0578761	0.901337	0	0.0190964	0.999975	0
A_21_P0012910	ENST00000463434	ENST00000463434				-0.055467	0.711123	0	-0.142775	0.186503	0	-0.00622731	0.969214	0	-0.0134581	0.999232	0	-0.0271905	0.971163	0	-0.0125408	0.966707	0	-0.0492397	0.940229	0	-0.136547	0.858639	0	-0.0873078	0.999957	0	-0.000917273	0.998691	0	-0.0146497	0.977579	0	-0.0137324	0.999975	0
A_23_P150018	NM_004419	NM_004419	1847	dual specificity phosphatase 5	DUSP5	0.00777467	0.959662	0	0.0145486	0.932789	0	0.0155388	0.893968	0	-0.0165833	0.999232	0	-0.119039	0.68075	0	0.0695393	0.716701	0	-0.00776416	0.992558	0	-0.00099024	0.999794	0	0.00677392	0.999957	0	-0.0861226	0.779059	0	-0.188578	0.538615	0	-0.102456	0.999975	0
A_33_P3270826	NM_182578	NM_182578	284486	thioesterase superfamily member 5	THEM5	0.0722725	0.805729	0	0.0789942	0.799804	0	0.223551	0.199386	0	0.157768	0.999232	0	-0.0976883	0.931892	0	-0.533488	0.105475	0	-0.151279	0.871739	0	-0.144557	0.91913	0	0.00672167	0.999957	0	0.691256	0.257207	0	0.4358	0.516267	0	-0.255457	0.999975	0
A_24_P940666	NM_004774	NM_004774	5469	mediator complex subunit 1	MED1	0.00475663	0.972608	0	0.0492256	0.64405	0	0.00518356	0.964164	0	0.0176133	0.999232	0	-0.152416	0.46856	0	0.122121	0.407425	0	-0.000426926	0.999338	0	0.044042	0.946046	0	0.0444689	0.999957	0	-0.104508	0.681275	0	-0.274537	0.315332	0	-0.170029	0.999975	0
A_19_P00807046	TCONS_00015178	TCONS_00015178				-0.0866452	0.76309	0	-0.0866566	0.776117	0	0.104783	0.620239	0	0.00653994	0.999232	0	-0.196114	0.794194	0	-0.0894496	0.848269	0	-0.191428	0.827662	0	-0.191439	0.884924	0	-1.14457e-05	0.999957	0	0.0959896	0.903836	0	-0.106664	0.899871	0	-0.202654	0.999975	0
A_21_P0000339	NR_002985	NR_002985	677836	small nucleolar RNA, H/ACA box 58	SNORA58	0.182174	0.044044	1	-0.00439086	0.983348	0	0.00494308	0.971178	0	0.111924	0.999232	0	0.0610606	0.892446	0	-0.0300241	0.898239	0	0.177231	0.685006	0	-0.00933394	0.990212	0	-0.186565	0.999957	0	0.141948	0.622081	0	0.0910847	0.803142	0	-0.0508633	0.999975	0
A_23_P301877	NM_004269	NM_004269	9442	mediator complex subunit 27	MED27	-0.0729858	0.53737	0	0.00853436	0.965297	0	0.0215706	0.852251	0	0.00418464	0.999232	0	-0.011328	0.988255	0	0.141813	0.411375	0	-0.0945564	0.812157	0	-0.0130363	0.987399	0	0.0815201	0.999957	0	-0.137629	0.638816	0	-0.153141	0.638772	0	-0.0155126	0.999975	0
A_23_P250274	NM_019594	NM_019594	56262	leucine rich repeat containing 8 VRAC subunit A	LRRC8A	-0.103452	0.32168	0	-0.120598	0.196987	0	0.0383833	0.707458	0	-0.0370234	0.999232	0	-0.0965907	0.775788	0	-0.347858	0.0232538	-1	-0.141835	0.712348	0	-0.158981	0.835508	0	-0.0171455	0.999957	0	0.310835	0.260422	0	0.251268	0.406941	0	-0.0595673	0.999975	0
A_32_P184488	NM_198850	NM_198850	653583	pleckstrin homology like domain family B member 3	PHLDB3	0.0500154	0.710666	0	0.0042306	0.985153	0	-0.0748219	0.415436	0	0.0822489	0.999232	0	0.018171	0.979788	0	0.0521014	0.811378	0	0.124837	0.748068	0	0.0790525	0.901489	0	-0.0457848	0.999957	0	0.0301475	0.9384	0	-0.0339304	0.935063	0	-0.0640779	0.999975	0
A_33_P3265941	A_33_P3265941	A_33_P3265941				0.163525	0.647187	0	0.153332	0.671762	0	0.0211272	0.95462	0	0.152776	0.999232	0	0.0470265	0.980354	0	-0.501503	0.282081	0	0.142397	0.924584	0	0.132205	0.952279	0	-0.0101929	0.999957	0	0.654279	0.40126	0	0.54853	0.544002	0	-0.10575	0.999975	0
A_24_P374516	NM_021109	NM_021109	7114	thymosin beta 4, X-linked	TMSB4X	0.0525632	0.75135	0	0.0892769	0.528461	0	0.0282643	0.84314	0	-0.00813912	0.999232	0	-0.128013	0.756401	0	0.125117	0.586798	0	0.0242989	0.979833	0	0.0610125	0.949536	0	0.0367137	0.999957	0	-0.133257	0.727246	0	-0.25313	0.518258	0	-0.119874	0.999975	0
A_33_P3313825	AJ786388	AJ786388				-0.083752	0.626628	0	-0.317622	0.00637003	-1	-0.254544	0.0170833	-1	-0.0394859	0.999232	0	-0.139036	0.766282	0	0.0250415	0.942231	0	0.170792	0.748068	0	-0.0630774	0.954431	0	-0.23387	0.999957	0	-0.0645274	0.898666	0	-0.164077	0.728055	0	-0.0995498	0.999975	0
A_23_P55948	NM_020719	NM_020719	57479	proline rich 12	PRR12	-0.146218	0.293244	0	-0.187695	0.123887	0	-0.214414	0.0385577	-1	-0.196596	0.999232	0	-0.240462	0.463558	0	-0.19516	0.393973	0	0.0681961	0.922753	0	0.0267184	0.980712	0	-0.0414778	0.999957	0	-0.00143616	0.998675	0	-0.0453016	0.933496	0	-0.0438655	0.999975	0
A_24_P189533	NM_015036	NM_015036	23052	endonuclease domain containing 1	ENDOD1	-0.169296	0.168205	0	-0.0584918	0.726507	0	0.122989	0.236556	0	-0.063218	0.999232	0	-0.0530219	0.938073	0	-0.00978602	0.975906	0	-0.292285	0.685006	0	-0.181481	0.83957	0	0.110804	0.999957	0	-0.053432	0.908126	0	-0.0432359	0.931907	0	0.0101961	0.999975	0
A_23_P372638	NM_025134	NM_025134	80205	chromodomain helicase DNA binding protein 9	CHD9	-0.0617395	0.597048	0	-0.0737578	0.485522	0	0.00416508	0.974337	0	-0.182662	0.999232	0	0.0358313	0.946006	0	0.218297	0.143973	0	-0.0659046	0.877061	0	-0.0779229	0.893453	0	-0.0120183	0.999957	0	-0.400958	0.173952	0	-0.182465	0.548653	0	0.218493	0.999975	0
A_21_P0006826	TCONS_00018107	TCONS_00018107				-0.00884721	0.950706	0	0.0160848	0.920164	0	0.0502231	0.557472	0	0.0429874	0.999232	0	0.0833343	0.793508	0	0.112053	0.482824	0	-0.0590703	0.88368	0	-0.0341383	0.965882	0	0.024932	0.999957	0	-0.0690658	0.816987	0	-0.0287189	0.936843	0	0.0403469	0.999975	0
A_33_P3235262	NM_001135219	NM_001135219	138429	phosphatidylinositol-4-phosphate 5-kinase like 1	PIP5KL1	-0.0921035	0.599779	0	0.046953	0.826859	0	0.0762778	0.580138	0	0.0695782	0.999232	0	0.183013	0.661441	0	0.0393944	0.908376	0	-0.168381	0.756551	0	-0.0293248	0.98042	0	0.139056	0.999957	0	0.0301838	0.958322	0	0.143618	0.779828	0	0.113434	0.999975	0
A_33_P3248610	NM_018263	NM_018263	55252	additional sex combs like 2, transcriptional regulator	ASXL2	-0.0568442	0.615949	0	-0.115586	0.180805	0	-0.0533516	0.536656	0	0.0360364	0.999232	0	-0.056199	0.893937	0	0.0624666	0.734997	0	-0.0034926	0.996805	0	-0.0622347	0.91913	0	-0.0587421	0.999957	0	-0.0264302	0.93924	0	-0.118666	0.698125	0	-0.0922354	0.999975	0
A_23_P380326	NM_018375	NM_018375	55334	solute carrier family 39 member 9	SLC39A9	0.0278956	0.812128	0	-0.0169164	0.908413	0	-0.0814419	0.250907	0	-0.0239483	0.999232	0	-0.0141051	0.980354	0	-0.108603	0.471391	0	0.109337	0.738659	0	0.0645254	0.903873	0	-0.044812	0.999957	0	0.0846545	0.749814	0	0.0944977	0.749105	0	0.00984321	0.999975	0
A_23_P170290	NM_018202	NM_018202	55219	macoilin 1	MACO1	-0.0601795	0.563002	0	-0.0210229	0.883284	0	-0.0125373	0.904101	0	-0.0204099	0.999232	0	0.0732286	0.819298	0	-0.125774	0.399739	0	-0.0476422	0.91437	0	-0.00848559	0.989604	0	0.0391566	0.999957	0	0.105364	0.684683	0	0.199003	0.461149	0	0.0936384	0.999975	0
A_23_P157072	NM_001037283	NM_001037283	8662	eukaryotic translation initiation factor 3 subunit B	EIF3B	-0.124945	0.306763	0	-0.0540719	0.728557	0	-0.0727868	0.497623	0	-0.0607312	0.999232	0	-0.112622	0.779374	0	-0.168401	0.400169	0	-0.0521584	0.936028	0	0.0187149	0.982814	0	0.0708733	0.999957	0	0.10767	0.769722	0	0.0557793	0.901828	0	-0.051891	0.999975	0
A_33_P3351062	A_33_P3351062	A_33_P3351062				0.182393	0.185625	0	-0.0125101	0.962679	0	0.00479378	0.980007	0	-0.00906658	0.999232	0	0.109351	0.840226	0	0.0402558	0.902202	0	0.177599	0.738659	0	-0.0173039	0.987989	0	-0.194903	0.999957	0	-0.0493224	0.924947	0	0.0690956	0.899704	0	0.118418	0.999975	0
A_19_P00316666	ENST00000423704	ENST00000423704				0.029015	0.823719	0	0.0755957	0.462792	0	0.0881408	0.264656	0	-0.0359214	0.999232	0	-0.0770751	0.82895	0	0.0532361	0.786475	0	-0.0591259	0.890408	0	-0.0125451	0.986784	0	0.0465808	0.999957	0	-0.0891575	0.765025	0	-0.130311	0.677185	0	-0.0411538	0.999975	0
A_33_P3289144	A_33_P3289144	A_33_P3289144				0.0577966	0.727494	0	0.027094	0.898314	0	0.16345	0.0980314	0	0.00826134	0.999232	0	0.0338506	0.96433	0	0.181467	0.398465	0	-0.105653	0.841143	0	-0.136356	0.867538	0	-0.0307026	0.999957	0	-0.173205	0.636149	0	-0.147616	0.730104	0	0.0255893	0.999975	0
A_33_P3233150	NM_023072	NM_023072	65249	zinc finger SWIM-type containing 4	ZSWIM4	-0.052947	0.755854	0	-0.0468509	0.802173	0	-0.220086	0.0257817	-1	0.0919952	0.999232	0	0.00102802	0.998809	0	-0.141605	0.542567	0	0.167139	0.737285	0	0.173235	0.849447	0	0.00609603	0.999957	0	0.2336	0.507732	0	0.142633	0.746288	0	-0.0909672	0.999975	0
A_21_P0011667	XM_005272464	XM_005272464	23370	Rho/Rac guanine nucleotide exchange factor 18	ARHGEF18	-0.0503435	0.819493	0	-0.13021	0.455572	0	-0.29898	0.0156161	-1	-0.0493278	0.999232	0	-0.100927	0.889508	0	-0.0116439	0.977917	0	0.248637	0.708257	0	0.16877	0.873679	0	-0.0798669	0.999957	0	-0.0376838	0.951935	0	-0.0892829	0.885464	0	-0.0515991	0.999975	0
A_33_P3256105	NM_001127386	NM_001127386	728410	double homeobox 4 like 2	DUX4L2	0.230983	0.356727	0	0.068596	0.848083	0	-0.039171	0.889295	0	0.0927283	0.999232	0	0.0159865	0.991567	0	-0.190484	0.67318	0	0.270154	0.759833	0	0.107767	0.9524	0	-0.162387	0.999957	0	0.283212	0.683896	0	0.20647	0.810915	0	-0.0767418	0.999975	0
A_33_P3219454	A_33_P3219454	A_33_P3219454				-0.252867	0.124021	0	0.126106	0.514645	0	-0.108807	0.490158	0	0.12356	0.999232	0	0.147731	0.813225	0	-0.140951	0.671341	0	-0.14406	0.841236	0	0.234913	0.849447	0	0.378973	0.999957	0	0.264512	0.58946	0	0.288682	0.600983	0	0.0241704	0.999975	0
A_33_P3219641	NM_001098802	NM_001098802	84131	centrosomal protein 78	CEP78	0.0689272	0.602705	0	0.00276521	0.989856	0	0.0110168	0.937375	0	-0.00601071	0.999232	0	-0.0444023	0.939415	0	0.165337	0.368681	0	0.0579104	0.917892	0	-0.00825158	0.993071	0	-0.066162	0.999957	0	-0.171348	0.576529	0	-0.209739	0.540942	0	-0.0383916	0.999975	0
A_33_P3231367	NM_013236	NM_013236	25814	ataxin 10	ATXN10	0.118233	0.299275	0	0.0130407	0.948596	0	0.0938807	0.310529	0	0.0471082	0.999232	0	-0.0092795	0.990946	0	-0.030137	0.90723	0	0.0243526	0.977229	0	-0.08084	0.907933	0	-0.105193	0.999957	0	0.0772452	0.829527	0	0.0208575	0.964519	0	-0.0563877	0.999975	0
A_24_P944458	NM_016133	NM_016133	51141	insulin induced gene 2	INSIG2	-0.0586115	0.699448	0	0.0423812	0.805309	0	0.101391	0.307665	0	-0.0362105	0.999232	0	0.027047	0.97257	0	0.205331	0.28544	0	-0.160003	0.719429	0	-0.0590102	0.946666	0	0.100993	0.999957	0	-0.241541	0.450647	0	-0.178283	0.640932	0	0.0632575	0.999975	0
A_33_P3313258	NM_031921	NM_031921	83858	ATPase family, AAA domain containing 3B	ATAD3B	-0.0732953	0.664976	0	0.00862149	0.975314	0	-0.091889	0.442724	0	-0.013275	0.999232	0	0.000692568	0.999413	0	0.0254212	0.939177	0	0.0185937	0.984001	0	0.10051	0.903873	0	0.0819168	0.999957	0	-0.0386962	0.938732	0	-0.0247286	0.965635	0	0.0139675	0.999975	0
A_23_P90679	NM_018571	NM_018571	55437	STE20-related kinase adaptor beta	STRADB	0.0419808	0.92909	0	-0.0969639	0.832705	0	0.453963	0.0549729	0	0.0660707	0.999232	0	0.299475	0.772349	0	-0.378513	0.482186	0	-0.411982	0.720756	0	-0.550927	0.827784	0	-0.138945	0.999957	0	0.444584	0.610977	0	0.677988	0.47482	0	0.233404	0.999975	0
A_23_P86182	NM_031901	NM_031901	54460	mitochondrial ribosomal protein S21	MRPS21	0.192905	0.133686	0	0.158639	0.211186	0	0.10186	0.38323	0	-0.0300705	0.999232	0	0.0035532	0.996152	0	0.291976	0.166725	0	0.0910454	0.879058	0	0.0567795	0.959709	0	-0.0342659	0.999957	0	-0.322047	0.376405	0	-0.288423	0.489315	0	0.0336237	0.999975	0
A_23_P58102	NM_015004	NM_015004	23016	exosome component 7	EXOSC7	0.113906	0.475589	0	-0.0070267	0.980978	0	0.0712872	0.595483	0	-0.03256	0.999232	0	-0.00521147	0.995165	0	0.186351	0.443445	0	0.042619	0.964479	0	-0.0783139	0.938812	0	-0.120933	0.999957	0	-0.218911	0.579468	0	-0.191563	0.677782	0	0.0273486	0.999975	0
A_23_P151970	NM_015322	NM_015322	10116	fem-1 homolog B	FEM1B	0.0570139	0.658001	0	-0.0426352	0.765688	0	0.0781428	0.380709	0	-0.0770679	0.999232	0	0.0520877	0.918601	0	0.159065	0.356053	0	-0.021129	0.979452	0	-0.120778	0.858639	0	-0.0996491	0.999957	0	-0.236133	0.398277	0	-0.106978	0.76489	0	0.129156	0.999975	0
A_33_P3316223	NM_003082	NM_003082	6617	small nuclear RNA activating complex polypeptide 1	SNAPC1	0.143672	0.182686	0	0.0129492	0.94918	0	0.0362647	0.754543	0	0.0504469	0.999232	0	0.10386	0.781923	0	0.117235	0.555741	0	0.107407	0.796466	0	-0.0233154	0.979667	0	-0.130723	0.999957	0	-0.0667877	0.856713	0	-0.0133751	0.977768	0	0.0534127	0.999975	0
A_24_P381224	NM_172230	NM_172230	84447	synoviolin 1	SYVN1	-0.245055	0.0100567	-1	-0.313461	0.000273779	-1	-0.208244	0.00975939	-1	-0.215223	0.999232	0	-0.215764	0.381256	0	-0.179697	0.297591	0	-0.0368113	0.956283	0	-0.105217	0.874631	0	-0.068406	0.999957	0	-0.0355263	0.927719	0	-0.036067	0.932059	0	-0.000540768	0.999975	0
A_33_P3299436	A_33_P3299436	A_33_P3299436				0.225037	0.0902887	0	-0.0591725	0.766653	0	0.0438736	0.774671	0	-0.0834674	0.999232	0	-0.0396463	0.96107	0	0.120173	0.658382	0	0.181163	0.738659	0	-0.103046	0.908753	0	-0.28421	0.999957	0	-0.20364	0.621508	0	-0.159819	0.744962	0	0.0438211	0.999975	0
A_23_P29851	NM_002337	NM_002337	4043	LDL receptor related protein associated protein 1	LRPAP1	-0.246359	0.0273303	-1	-0.213866	0.0493301	-1	-0.142408	0.15355	0	-0.0678755	0.999232	0	-0.120881	0.777252	0	0.0700388	0.786522	0	-0.103951	0.841236	0	-0.0714578	0.936903	0	0.0324933	0.999957	0	-0.137914	0.716034	0	-0.190919	0.637516	0	-0.0530051	0.999975	0
A_33_P3293753	NM_198690	NM_198690	386676	keratin associated protein 10-9	KRTAP10-9	-0.0669866	0.545317	0	0.0120201	0.94401	0	-0.0758365	0.34522	0	0.0345542	0.999232	0	0.0357571	0.944059	0	-0.0851875	0.628664	0	0.00884997	0.989415	0	0.0878567	0.876296	0	0.0790067	0.999957	0	0.119742	0.66415	0	0.120945	0.697563	0	0.00120295	0.999975	0
A_23_P78595	NM_033543	NM_033543	90273	carcinoembryonic antigen related cell adhesion molecule 21	CEACAM21	0.0419097	0.741176	0	-0.0510668	0.675108	0	0.0747878	0.366889	0	0.0877816	0.999232	0	-0.0531275	0.905894	0	-0.0743555	0.688631	0	-0.0328781	0.958796	0	-0.125855	0.850492	0	-0.0929765	0.999957	0	0.162137	0.543659	0	0.021228	0.957088	0	-0.140909	0.999975	0
A_21_P0000602	NM_007100	NM_007100	521	ATP synthase membrane subunit e	ATP5ME	0.136218	0.496184	0	-0.0154744	0.962723	0	0.00213188	0.992477	0	-0.00460674	0.999232	0	-0.174437	0.762132	0	0.353913	0.197871	0	0.134086	0.851264	0	-0.0176062	0.989311	0	-0.151693	0.999957	0	-0.35852	0.446182	0	-0.52835	0.329521	0	-0.16983	0.999975	0
A_23_P332509	NM_015909	NM_015909	51594	neuroblastoma amplified sequence	NBAS	-0.104203	0.401333	0	-0.170243	0.0936311	0	-0.128517	0.157085	0	-0.1935	0.999232	0	-0.194099	0.495661	0	-0.0130379	0.964686	0	0.0243135	0.978646	0	-0.0417261	0.966283	0	-0.0660396	0.999957	0	-0.180462	0.572111	0	-0.181061	0.622098	0	-0.000598413	0.999975	0
A_23_P46819	NM_033637	NM_033637	8945	beta-transducin repeat containing E3 ubiquitin protein ligase	BTRC	-0.0285738	0.846915	0	-0.0956149	0.384755	0	-0.1374	0.0985275	0	-0.0765559	0.999232	0	-0.127305	0.690434	0	0.0887889	0.660184	0	0.108827	0.787891	0	0.0417854	0.962591	0	-0.0670412	0.999957	0	-0.165345	0.580949	0	-0.216094	0.514186	0	-0.050749	0.999975	0
A_23_P153676	NM_003260	NM_003260	7089	transducin like enhancer of split 2	TLE2	0.0597803	0.654042	0	0.0253138	0.883929	0	-0.0687283	0.476125	0	0.0109525	0.999232	0	-0.0136757	0.986415	0	0.100164	0.613763	0	0.128509	0.748068	0	0.0940421	0.884924	0	-0.0344665	0.999957	0	-0.0892111	0.79308	0	-0.113839	0.759262	0	-0.0246283	0.999975	0
A_33_P3408221	NR_026952	NR_026952	729799	SEC14 like 1 pseudogene 1	SEC14L1P1	-0.210113	0.0657541	0	-0.0950805	0.486994	0	-0.0394428	0.766809	0	0.0200341	0.999232	0	0.0363992	0.957947	0	-0.0695758	0.786801	0	-0.17067	0.719429	0	-0.0556376	0.954985	0	0.115033	0.999957	0	0.08961	0.82662	0	0.105975	0.818593	0	0.016365	0.999975	0
A_33_P3311775	NM_001013258	NM_001013258	285989	zinc finger protein 789	ZNF789	-0.022386	0.865888	0	-0.0424793	0.73195	0	0.0317608	0.745273	0	-0.016258	0.999232	0	-0.00408901	0.994348	0	-0.207492	0.152971	0	-0.0541469	0.904163	0	-0.0742401	0.895557	0	-0.0200932	0.999957	0	0.191234	0.449215	0	0.203403	0.484466	0	0.012169	0.999975	0
A_24_P35891	NM_016423	NM_016423	51222	zinc finger protein 219	ZNF219	0.0540978	0.675822	0	0.0563893	0.660723	0	-0.00246138	0.987196	0	0.191262	0.999232	0	0.066856	0.881518	0	0.0846958	0.665436	0	0.0565592	0.91157	0	0.0588506	0.936428	0	0.00229144	0.999957	0	0.106566	0.734533	0	-0.0178397	0.968217	0	-0.124406	0.999975	0
A_23_P85969	NM_182976	NM_182976	284695	zinc finger protein 326	ZNF326	-0.00931148	0.960914	0	-0.0710567	0.629207	0	0.0594403	0.611011	0	-0.113069	0.999232	0	-0.0382826	0.954968	0	-0.136156	0.529749	0	-0.0687518	0.90646	0	-0.130497	0.867538	0	-0.0617452	0.999957	0	0.0230863	0.962203	0	0.097873	0.828619	0	0.0747867	0.999975	0
A_33_P3410206	NM_004913	NM_004913	9605	VPS9 domain containing 1	VPS9D1	-0.0284221	0.91823	0	-0.0347433	0.911696	0	-0.00538468	0.983611	0	0.0457148	0.999232	0	-0.114676	0.886836	0	-0.0965969	0.797314	0	-0.0230374	0.985384	0	-0.0293586	0.982814	0	-0.00632121	0.999957	0	0.142312	0.809427	0	-0.0180795	0.981841	0	-0.160391	0.999975	0
A_23_P75647	NM_006389	NM_006389	10525	hypoxia up-regulated 1	HYOU1	-0.022646	0.88722	0	-0.030742	0.858205	0	0.0325504	0.784764	0	-0.121564	0.999232	0	-0.277198	0.206841	0	-0.114366	0.569842	0	-0.0551964	0.924416	0	-0.0632924	0.936835	0	-0.00809601	0.999957	0	-0.00719782	0.987466	0	-0.162831	0.64884	0	-0.155633	0.999975	0
A_23_P58953	NM_000904	NM_000904	4835	N-ribosyldihydronicotinamide:quinone reductase 2	NQO2	-0.13624	0.396024	0	-0.229357	0.0781173	0	-0.168267	0.151936	0	0.00118275	0.999386	0	-0.0284185	0.977698	0	0.176271	0.500652	0	0.0320266	0.978095	0	-0.0610901	0.960663	0	-0.0931167	0.999957	0	-0.175088	0.689251	0	-0.204689	0.671644	0	-0.0296013	0.999975	0
A_33_P3605969	BC071847	BC071847				0.138332	0.675832	0	0.114367	0.749599	0	0.155406	0.522156	0	0.236372	0.999232	0	0.123383	0.928787	0	-0.304768	0.515754	0	-0.0170737	0.994706	0	-0.0410392	0.982814	0	-0.0239655	0.999957	0	0.54114	0.447689	0	0.428151	0.611411	0	-0.112989	0.999975	0
A_32_P92783	NM_006819	NM_006819	10963	stress induced phosphoprotein 1	STIP1	-0.0506099	0.751499	0	0.00888286	0.970386	0	-0.126721	0.195493	0	0.109944	0.999232	0	-0.132736	0.726052	0	-0.242384	0.206969	0	0.0761107	0.887679	0	0.135604	0.865217	0	0.0594928	0.999957	0	0.352327	0.291686	0	0.109647	0.803479	0	-0.24268	0.999975	0
A_21_P0004617	ENST00000430078	ENST00000430078				0.00402272	0.982776	0	-0.0777862	0.530593	0	-0.204733	0.0147903	-1	-0.00624595	0.999232	0	0.0972575	0.800207	0	-0.0426717	0.85976	0	0.208755	0.685006	0	0.126946	0.861575	0	-0.081809	0.999957	0	0.0364257	0.928787	0	0.139929	0.700467	0	0.103503	0.999975	0
A_33_P3213767	BC018040	BC018040				0.134452	0.185763	0	-0.0255304	0.878858	0	0.187008	0.0179284	1	0.110212	0.999232	0	0.15452	0.568831	0	-0.106356	0.570876	0	-0.0525561	0.922701	0	-0.212539	0.827784	0	-0.159982	0.999957	0	0.216568	0.438386	0	0.260876	0.406441	0	0.0443083	0.999975	0
A_21_P0010382	ENST00000440858	ENST00000440858				0.0606477	0.811969	0	0.111728	0.62083	0	-0.137665	0.399332	0	0.0867949	0.999232	0	-0.239587	0.652344	0	-0.0418721	0.925822	0	0.198312	0.777378	0	0.249393	0.850038	0	0.0510805	0.999957	0	0.128667	0.83347	0	-0.197715	0.76066	0	-0.326382	0.999975	0
A_24_P140827	NM_005389	NM_005389	5110	protein-L-isoaspartate (D-aspartate) O-methyltransferase	PCMT1	0.0382865	0.803747	0	0.172199	0.0851878	0	0.0423195	0.714789	0	-0.0374829	0.999232	0	0.0958255	0.813433	0	0.120907	0.553959	0	-0.00403308	0.996805	0	0.12988	0.861776	0	0.133913	0.999957	0	-0.15839	0.626771	0	-0.0250812	0.956943	0	0.133308	0.999975	0
A_23_P96542	NM_001017980	NM_001017980	203547	VMA21, vacuolar ATPase assembly factor	VMA21	0.251719	0.00437606	1	0.196929	0.0182463	1	0.0937366	0.247874	0	0.113922	0.999232	0	0.00943542	0.989907	0	0.105088	0.555072	0	0.157982	0.690317	0	0.103192	0.873011	0	-0.05479	0.999957	0	0.00883446	0.982604	0	-0.0956524	0.784111	0	-0.104487	0.999975	0
A_21_P0012835	TCONS_l2_00022387	TCONS_l2_00022387				0.0599381	0.647187	0	0.0353978	0.819646	0	0.0404912	0.707458	0	-0.0677911	0.999232	0	0.0622582	0.897739	0	-0.198008	0.240962	0	0.0194469	0.980418	0	-0.00509341	0.997151	0	-0.0245403	0.999957	0	0.130217	0.673782	0	0.260266	0.41715	0	0.130049	0.999975	0
A_33_P3362372	ENST00000565754	ENST00000565754				0.0267284	0.833838	0	0.105243	0.231992	0	0.0999914	0.178631	0	0.0130696	0.999232	0	-0.0134205	0.983534	0	0.155693	0.304681	0	-0.073263	0.84651	0	0.00525143	0.995698	0	0.0785144	0.999957	0	-0.142623	0.584951	0	-0.169113	0.562546	0	-0.0264901	0.999975	0
A_19_P00322332	ENST00000578280	ENST00000578280				0.286452	0.0123141	1	0.155468	0.197788	0	0.104914	0.338654	0	-0.0252733	0.999232	0	-0.0940899	0.851748	0	0.175714	0.429015	0	0.181538	0.71235	0	0.0505535	0.962591	0	-0.130984	0.999957	0	-0.200987	0.579543	0	-0.269804	0.499842	0	-0.0688166	0.999975	0
A_23_P134113	NM_052831	NM_052831	116843	solute carrier family 18 member B1	SLC18B1	-0.00107445	0.996842	0	0.0505003	0.749299	0	0.0554027	0.624535	0	-0.0650395	0.999232	0	0.0915976	0.834935	0	-0.139902	0.492842	0	-0.0564772	0.925645	0	-0.00490236	0.997689	0	0.0515748	0.999957	0	0.0748625	0.845381	0	0.2315	0.519178	0	0.156637	0.999975	0
A_23_P254212	NM_013347	NM_013347	29935	replication protein A4	RPA4	0.264484	0.505533	0	0.211427	0.607953	0	-0.258358	0.387827	0	0.014352	0.999232	0	0.127766	0.945476	0	0.133746	0.859349	0	0.522842	0.708257	0	0.469785	0.84917	0	-0.0530565	0.999957	0	-0.119394	0.926134	0	-0.00598012	0.996246	0	0.113414	0.999975	0
A_23_P430201	NM_152446	NM_152446	145508	centrosomal protein 128	CEP128	-0.0102552	0.946991	0	-0.0275732	0.857699	0	0.0419459	0.673667	0	-0.136082	0.999232	0	-0.0663491	0.875853	0	0.162997	0.319214	0	-0.052201	0.91882	0	-0.0695191	0.913414	0	-0.017318	0.999957	0	-0.299079	0.273275	0	-0.229346	0.450849	0	0.0697325	0.999975	0
A_21_P0005333	ENST00000490314	ENST00000490314				-0.0312981	0.926566	0	-0.057827	0.868607	0	-0.13055	0.522156	0	-0.169422	0.999232	0	-0.379642	0.487791	0	-0.0448148	0.934919	0	0.0992517	0.935395	0	0.0727228	0.968008	0	-0.0265289	0.999957	0	-0.124607	0.869886	0	-0.334828	0.638681	0	-0.210221	0.999975	0
A_33_P3385361	NM_016167	NM_016167	51406	nucleolar protein 7	NOL7	0.109916	0.1963	0	0.102716	0.205115	0	0.117059	0.0800853	0	-0.0207247	0.999232	0	-0.00079689	0.99862	0	0.180044	0.18417	0	-0.00714369	0.992331	0	-0.0143432	0.982814	0	-0.00719956	0.999957	0	-0.200769	0.389843	0	-0.180841	0.499653	0	0.0199278	0.999975	0
A_32_P40375	ENST00000471090	ENST00000471090				0.0254267	0.839726	0	0.0229823	0.874365	0	0.0326745	0.727948	0	-0.0168327	0.999232	0	-0.130496	0.593944	0	0.0698421	0.690155	0	-0.00724786	0.992558	0	-0.00969217	0.988895	0	-0.00244431	0.999957	0	-0.0866747	0.759079	0	-0.200338	0.476427	0	-0.113663	0.999975	0
A_19_P00807336	NM_021129	NM_021129	5464	pyrophosphatase (inorganic) 1	PPA1	-0.00377961	0.984436	0	0.167407	0.103764	0	0.187162	0.0342315	1	-0.128282	0.999232	0	0.00836154	0.991567	0	0.341267	0.0503731	0	-0.190941	0.685006	0	-0.0197548	0.982814	0	0.171186	0.999957	0	-0.469549	0.173952	0	-0.332906	0.350375	0	0.136644	0.999975	0
A_23_P337201	NM_006947	NM_006947	6731	signal recognition particle 72	SRP72	0.136868	0.222841	0	0.153238	0.135261	0	0.170052	0.0502843	0	-0.0177389	0.999232	0	0.0408779	0.946773	0	0.34069	0.0470262	1	-0.0331845	0.965254	0	-0.0168145	0.984148	0	0.01637	0.999957	0	-0.358429	0.258877	0	-0.299812	0.383369	0	0.0586167	0.999975	0
A_24_P85243	ENST00000360669	ENST00000360669				-0.0162687	0.912933	0	-0.0292324	0.845775	0	0.0678886	0.441057	0	-0.118472	0.999232	0	0.000951227	0.99862	0	0.081236	0.667507	0	-0.0841574	0.837464	0	-0.097121	0.875009	0	-0.0129637	0.999957	0	-0.199708	0.456556	0	-0.0802848	0.828881	0	0.119423	0.999975	0
A_24_P499215	XR_246528	XR_246528				-0.0499609	0.721282	0	-0.0913267	0.419667	0	-0.208746	0.0107947	-1	-0.0340785	0.999232	0	-0.123497	0.709049	0	-0.0217382	0.934968	0	0.158785	0.708281	0	0.117419	0.867538	0	-0.0413658	0.999957	0	-0.0123403	0.97658	0	-0.101759	0.790877	0	-0.0894185	0.999975	0
A_32_P141724	NM_053041	NM_053041	149951	COMM domain containing 7	COMMD7	0.015693	0.912304	0	0.0794638	0.430316	0	0.0817081	0.305661	0	0.0696005	0.999232	0	-0.030849	0.953853	0	0.184341	0.222135	0	-0.0660151	0.872604	0	-0.00224428	0.999185	0	0.0637708	0.999957	0	-0.114741	0.681412	0	-0.21519	0.461149	0	-0.10045	0.999975	0
A_23_P359277	NM_024930	NM_024930	79993	ELOVL fatty acid elongase 7	ELOVL7	-0.0308738	0.845548	0	-0.0371192	0.8259	0	0.0804778	0.424022	0	0.0577662	0.999232	0	-0.0393454	0.94956	0	-0.145468	0.465415	0	-0.111352	0.796466	0	-0.117597	0.873679	0	-0.00624542	0.999957	0	0.203234	0.51689	0	0.106122	0.796016	0	-0.0971116	0.999975	0
A_21_P0004308	TCONS_00010118	TCONS_00010118				0.10036	0.291819	0	-0.0712789	0.478625	0	0.0584977	0.484102	0	0.0398779	0.999232	0	0.0197039	0.974101	0	0.26238	0.061685	0	0.0418625	0.934892	0	-0.129777	0.844713	0	-0.171639	0.999957	0	-0.222502	0.372765	0	-0.242676	0.389419	0	-0.0201741	0.999975	0
A_33_P3272563	NM_004808	NM_004808	9397	N-myristoyltransferase 2	NMT2	0.0890311	0.523643	0	-0.11897	0.31975	0	0.122633	0.207502	0	-0.0586267	0.999232	0	0.000431387	0.999589	0	0.143888	0.497831	0	-0.0336022	0.968258	0	-0.241603	0.827784	0	-0.208001	0.999957	0	-0.202515	0.543124	0	-0.143456	0.722002	0	0.0590581	0.999975	0
A_24_P404487	ENST00000591639	ENST00000591639				0.0133556	0.939848	0	-0.0064433	0.978281	0	-0.000678273	0.995878	0	0.0345454	0.999232	0	-0.0650184	0.901147	0	0.0736991	0.745449	0	0.0140339	0.985617	0	-0.00576503	0.996683	0	-0.0197989	0.999957	0	-0.0391537	0.926134	0	-0.138718	0.71438	0	-0.0995638	0.999975	0
A_19_P00317242	XM_001716361	XM_001716361				0.0272858	0.952004	0	0.447884	0.0813259	0	0.0686222	0.834014	0	0.171044	0.999232	0	-0.0058874	0.997341	0	-0.154966	0.797056	0	-0.0413364	0.983226	0	0.379261	0.850492	0	0.420598	0.999957	0	0.32601	0.710143	0	0.149079	0.893882	0	-0.176932	0.999975	0
A_33_P3336652	NM_001204054	NM_001204054	4718	NADH:ubiquinone oxidoreductase subunit C2	NDUFC2	0.0909136	0.624353	0	0.127359	0.426075	0	0.131268	0.300191	0	-0.00665431	0.999232	0	-0.0483707	0.953974	0	0.383071	0.0976007	0	-0.0403542	0.971216	0	-0.00390909	0.999185	0	0.0364451	0.999957	0	-0.389725	0.344314	0	-0.431442	0.354714	0	-0.0417164	0.999975	0
A_24_P940921	NM_015046	NM_015046	23064	senataxin	SETX	-0.230456	0.0760451	0	-0.0895867	0.590661	0	-0.0808985	0.539129	0	-0.263923	0.999232	0	-0.0072687	0.993322	0	-0.125868	0.6347	0	-0.149557	0.779126	0	-0.00868816	0.994927	0	0.140869	0.999957	0	-0.138055	0.752327	0	0.1186	0.821354	0	0.256654	0.999975	0
A_19_P00316152	NR_026921	NR_026921	202181	SUMO interacting motifs containing 1 pseudogene	LOC202181	-0.185358	0.0676585	0	-0.00770565	0.972093	0	0.0571138	0.58907	0	-0.0403537	0.999232	0	0.0198281	0.979788	0	0.364433	0.0314575	1	-0.242472	0.685006	0	-0.0648194	0.936034	0	0.177653	0.999957	0	-0.404787	0.217825	0	-0.344605	0.325156	0	0.0601818	0.999975	0
A_24_P120970	NM_032937	NM_032937	85026	ARRDC1 antisense RNA 1	ARRDC1-AS1	0.0168344	0.900658	0	-0.0305593	0.821607	0	0.00898964	0.939716	0	0.0186354	0.999232	0	-0.159153	0.481873	0	0.0789314	0.648756	0	0.00784474	0.991903	0	-0.0395489	0.957986	0	-0.0473936	0.999957	0	-0.060296	0.844213	0	-0.238085	0.396525	0	-0.177789	0.999975	0
A_24_P194934	A_24_P194934	A_24_P194934				0.520603	0.0558809	0	0.565861	0.0272636	1	0.429761	0.0636822	0	-0.0416559	0.999232	0	0.430058	0.595476	0	0.806457	0.0785694	0	0.090842	0.96503	0	0.1361	0.954214	0	0.0452576	0.999957	0	-0.848113	0.300646	0	-0.376399	0.705503	0	0.471714	0.999975	0
A_33_P3440264	NR_034118	NR_034118	100132273	NDUFA6 divergent transcript	NDUFA6-DT	0.15372	0.183872	0	-0.00749872	0.975454	0	-0.134434	0.151777	0	0.137197	0.999232	0	-0.0842076	0.857991	0	0.111611	0.61036	0	0.288154	0.685006	0	0.126936	0.867538	0	-0.161219	0.999957	0	0.025586	0.95673	0	-0.195818	0.602292	0	-0.221404	0.999975	0
A_32_P193646	NM_002139	NM_002139	27316	RNA binding motif protein, X-linked	RBMX	0.0155738	0.941744	0	-0.0271735	0.907762	0	0.0537778	0.702874	0	-0.0317264	0.999232	0	-0.103405	0.848046	0	-0.0639756	0.827138	0	-0.0382039	0.96851	0	-0.0809512	0.935587	0	-0.0427473	0.999957	0	0.0322493	0.95145	0	-0.0394295	0.943236	0	-0.0716788	0.999975	0
A_23_P65442	NM_006084	NM_006084	10379	interferon regulatory factor 9	IRF9	0.0252553	0.904888	0	0.0564403	0.780798	0	-0.158042	0.169024	0	0.0540564	0.999232	0	-0.151804	0.742697	0	-0.0332008	0.92346	0	0.183297	0.738659	0	0.214482	0.835508	0	0.0311849	0.999957	0	0.0872572	0.856246	0	-0.118603	0.825171	0	-0.205861	0.999975	0
A_21_P0010927	NR_047467	NR_047467	100874184	long intergenic non-protein coding RNA 502	LINC00502	0.147912	0.677263	0	0.0936429	0.822714	0	0.084491	0.780246	0	0.137064	0.999232	0	0.186603	0.878309	0	-0.388285	0.425097	0	0.0634207	0.976928	0	0.00915193	0.998748	0	-0.0542688	0.999957	0	0.525349	0.496654	0	0.574888	0.513888	0	0.0495391	0.999975	0
A_19_P00324399	ENST00000553135	ENST00000553135				0.0998393	0.2637	0	-0.00399686	0.982608	0	0.0222558	0.818473	0	0.0510756	0.999232	0	0.000887539	0.998616	0	-0.0888679	0.578558	0	0.0775835	0.827653	0	-0.0262526	0.968684	0	-0.103836	0.999957	0	0.139943	0.569316	0	0.0897554	0.770547	0	-0.0501881	0.999975	0
A_23_P169629	NM_005412	NM_005412	6472	serine hydroxymethyltransferase 2	SHMT2	0.128922	0.202209	0	0.00402805	0.985522	0	-0.0497181	0.617542	0	-0.0229062	0.999232	0	-0.0958088	0.785362	0	0.018594	0.941184	0	0.178641	0.685006	0	0.0537462	0.944629	0	-0.124894	0.999957	0	-0.0415002	0.912271	0	-0.114403	0.744629	0	-0.0729025	0.999975	0
A_32_P87697	NM_019111	NM_019111	3122	major histocompatibility complex, class II, DR alpha	HLA-DRA	0.062367	0.747374	0	0.173123	0.208999	0	0.168647	0.146142	0	0.0376717	0.999232	0	0.0380715	0.966325	0	0.482671	0.0307025	1	-0.10628	0.862313	0	0.00447568	0.998795	0	0.110756	0.999957	0	-0.444999	0.266533	0	-0.444599	0.329521	0	0.000399864	0.999975	0
A_23_P80778	NM_032839	NM_032839	84925	disrupted in renal carcinoma 2	DIRC2	-0.0758864	0.529454	0	-0.264716	0.001854	-1	-0.0679207	0.466743	0	-0.0776023	0.999232	0	0.0306934	0.957821	0	-0.0528307	0.80658	0	-0.00796578	0.992961	0	-0.196796	0.827784	0	-0.18883	0.999957	0	-0.0247716	0.95027	0	0.0835241	0.830237	0	0.108296	0.999975	0
A_23_P136355	NM_018194	NM_018194	55733	hedgehog acyltransferase	HHAT	-0.0335426	0.807214	0	-0.112183	0.245867	0	-0.170708	0.0272154	-1	0.0158686	0.999232	0	-0.110619	0.726052	0	0.13698	0.431449	0	0.137165	0.719429	0	0.0585245	0.936034	0	-0.0786404	0.999957	0	-0.121112	0.684632	0	-0.2476	0.419881	0	-0.126488	0.999975	0
A_33_P3320748	NM_001031734	NM_001031734	112812	ferredoxin 1 like	FDX1L	0.206699	0.505928	0	0.138204	0.687883	0	0.183152	0.444644	0	0.202891	0.999232	0	0.1454	0.910379	0	-0.284672	0.558366	0	0.023547	0.991322	0	-0.0449484	0.982814	0	-0.0684954	0.999957	0	0.487563	0.507732	0	0.430072	0.621824	0	-0.057491	0.999975	0
A_23_P358394	NM_015864	NM_015864	9750	RHO family interacting cell polarization regulator 2	RIPOR2	-0.231223	0.0115206	-1	-0.212674	0.0135244	-1	-0.10197	0.220401	0	-0.0953535	0.999232	0	-0.153574	0.562814	0	-0.134778	0.447971	0	-0.129253	0.738659	0	-0.110704	0.867538	0	0.0185488	0.999957	0	0.0394246	0.917987	0	-0.0187955	0.965635	0	-0.0582201	0.999975	0
A_33_P3270192	ENST00000409401	ENST00000409401				-0.022356	0.885978	0	-0.18884	0.0437266	-1	-0.052532	0.617427	0	-0.0690126	0.999232	0	-0.0744677	0.867344	0	-0.123942	0.521468	0	0.030176	0.968258	0	-0.136308	0.850492	0	-0.166484	0.999957	0	0.0549291	0.886611	0	0.0494741	0.905898	0	-0.00545508	0.999975	0
A_33_P3407414	NR_015353	NR_015353	92249	long intergenic non-protein coding RNA 1278	LINC01278	0.0466567	0.727306	0	0.0372358	0.800881	0	-0.0615168	0.510756	0	0.0828793	0.999232	0	-0.109143	0.736414	0	0.11103	0.545549	0	0.108174	0.777378	0	0.0987526	0.87537	0	-0.0094209	0.999957	0	-0.0281503	0.941057	0	-0.220172	0.486726	0	-0.192022	0.999975	0
A_33_P3215134	NM_015694	NM_015694	27153	zinc finger protein 777	ZNF777	0.0613507	0.587085	0	-0.0427457	0.73208	0	-0.0446639	0.627705	0	0.0174039	0.999232	0	-0.0862807	0.792745	0	-0.013525	0.954717	0	0.106015	0.76485	0	0.00191817	0.999185	0	-0.104096	0.999957	0	0.0309289	0.928983	0	-0.0727557	0.836379	0	-0.103685	0.999975	0
A_24_P83183	NM_005663	NM_005663	7469	negative elongation factor complex member A	NELFA	-0.0216798	0.887411	0	-0.0428096	0.774037	0	-0.112719	0.188796	0	0.0910557	0.999232	0	-0.0538253	0.918591	0	-0.104235	0.59434	0	0.0910393	0.83593	0	0.0699095	0.92413	0	-0.0211298	0.999957	0	0.195291	0.50144	0	0.0504097	0.901913	0	-0.144881	0.999975	0
A_33_P3261648	NM_025190	NM_025190	57730	ankyrin repeat domain 36B	ANKRD36B	-0.0153191	0.934484	0	-0.0524723	0.745687	0	-0.0462557	0.705051	0	-0.093796	0.999232	0	-0.0425776	0.948114	0	0.0871822	0.70707	0	0.0309366	0.972402	0	-0.00621668	0.996379	0	-0.0371533	0.999957	0	-0.180978	0.59137	0	-0.12976	0.751929	0	0.0512184	0.999975	0
A_19_P00321885	NR_015431	NR_015431	378805	long intergenic non-protein coding RNA, p53 induced transcript	LINC-PINT	-0.0352481	0.831069	0	-0.0690926	0.641956	0	0.0772516	0.478665	0	-0.161242	0.999232	0	0.0553693	0.93091	0	-0.121978	0.578808	0	-0.1125	0.813669	0	-0.146344	0.851076	0	-0.0338445	0.999957	0	-0.0392639	0.929901	0	0.177348	0.648093	0	0.216612	0.999975	0
A_33_P3220015	ENST00000390341	ENST00000390341				0.0568143	0.59184	0	0.0853	0.333872	0	0.141468	0.0363941	1	0.013473	0.999232	0	-0.00965813	0.989021	0	0.341949	0.011151	1	-0.0846538	0.80166	0	-0.0561681	0.927987	0	0.0284857	0.999957	0	-0.328476	0.205188	0	-0.351607	0.247966	0	-0.0231312	0.999975	0
A_32_P74120	NR_024584	NR_024584	728855	long intergenic non-protein coding RNA 623	LINC00623	0.0157076	0.904275	0	0.0083109	0.96104	0	0.037106	0.674261	0	-0.0964784	0.999232	0	-0.0474268	0.910379	0	0.153379	0.283455	0	-0.0213985	0.974351	0	-0.0287951	0.968415	0	-0.00739668	0.999957	0	-0.249857	0.297351	0	-0.200805	0.456401	0	0.0490515	0.999975	0
A_21_P0002226	NR_034023	NR_034023	339807	long intergenic non-protein coding RNA 2579	LINC02579	0.0591408	0.70826	0	0.039378	0.828932	0	-0.0546455	0.653806	0	-0.0273867	0.999232	0	-0.0549459	0.933201	0	-0.196773	0.332908	0	0.113786	0.815037	0	0.0940236	0.900547	0	-0.0197627	0.999957	0	0.169387	0.633182	0	0.141828	0.732324	0	-0.0275592	0.999975	0
A_24_P189458	NM_017615	NM_017615	54780	NSE4 homolog A, SMC5-SMC6 complex component	NSMCE4A	0.13788	0.161354	0	0.110649	0.261124	0	0.0723656	0.420968	0	0.106039	0.999232	0	0.0199084	0.976818	0	0.310689	0.0445663	1	0.0655141	0.88368	0	0.0382834	0.965882	0	-0.0272307	0.999957	0	-0.204651	0.457951	0	-0.290781	0.354197	0	-0.0861301	0.999975	0
A_21_P0000071	NM_153033	NM_153033	154881	potassium channel tetramerization domain containing 7	KCTD7	-0.0236501	0.859086	0	-0.0551681	0.631035	0	0.0621495	0.462224	0	-0.025237	0.999232	0	0.0907639	0.776935	0	-0.0265858	0.904263	0	-0.0857996	0.821699	0	-0.117318	0.850492	0	-0.031518	0.999957	0	0.0013488	0.997902	0	0.11735	0.707514	0	0.116001	0.999975	0
A_33_P3396139	NM_005214	NM_005214	1493	cytotoxic T-lymphocyte associated protein 4	CTLA4	0.0631499	0.652957	0	0.0396533	0.809034	0	0.0157759	0.906459	0	-0.0414682	0.999232	0	-0.0220741	0.976592	0	-0.0641035	0.782416	0	0.047374	0.942171	0	0.0238774	0.979667	0	-0.0234966	0.999957	0	0.0226352	0.960006	0	0.0420294	0.924203	0	0.0193942	0.999975	0
A_23_P433152	NM_173487	NM_173487	132321	chromosome 4 open reading frame 33	C4orf33	0.0674967	0.576859	0	0.0215334	0.899319	0	-0.00377271	0.978052	0	0.0492961	0.999232	0	0.10553	0.746276	0	0.248109	0.108388	0	0.0712694	0.870718	0	0.0253061	0.974027	0	-0.0459633	0.999957	0	-0.198812	0.468379	0	-0.142579	0.665215	0	0.0562339	0.999975	0
A_23_P60458	NM_178001	NM_178001	5524	protein phosphatase 2 phosphatase activator	PTPA	0.0172383	0.930335	0	0.0885662	0.54145	0	-0.00205372	0.990707	0	0.0407648	0.999232	0	-0.0121045	0.989907	0	0.00221463	0.995792	0	0.019292	0.982652	0	0.0906199	0.910726	0	0.0713279	0.999957	0	0.0385501	0.934958	0	-0.0143191	0.979717	0	-0.0528693	0.999975	0
A_33_P3262927	NM_001174100	NM_001174100	57060	poly(rC) binding protein 4	PCBP4	-0.119917	0.269664	0	0.0663138	0.600794	0	-0.0450958	0.67294	0	-0.0493893	0.999232	0	0.0494636	0.930097	0	0.167785	0.34365	0	-0.074821	0.871739	0	0.11141	0.873679	0	0.186231	0.999957	0	-0.217174	0.451277	0	-0.118321	0.74549	0	0.0988529	0.999975	0
A_23_P304386	NM_138820	NM_138820	192286	HIG1 hypoxia inducible domain family member 2A	HIGD2A	0.0800566	0.616766	0	0.228128	0.0442265	1	0.112526	0.306408	0	0.0399063	0.999232	0	-0.0525198	0.940748	0	0.402058	0.0440632	1	-0.032469	0.973414	0	0.115602	0.884924	0	0.148071	0.999957	0	-0.362152	0.310575	0	-0.454578	0.286	0	-0.0924261	0.999975	0
A_23_P411102	NM_001365	NM_001365	1742	discs large MAGUK scaffold protein 4	DLG4	0.0367532	0.812334	0	-0.0105764	0.96155	0	-0.198421	0.0218943	-1	0.130046	0.999232	0	-0.170333	0.563511	0	-0.226853	0.207891	0	0.235175	0.685006	0	0.187845	0.830643	0	-0.0473297	0.999957	0	0.356899	0.260422	0	0.0565202	0.898227	0	-0.300378	0.999975	0
A_21_P0009266	TCONS_00025471	TCONS_00025471				0.0270219	0.880778	0	0.0670355	0.671432	0	0.0474531	0.712037	0	-0.0182781	0.999232	0	0.00785849	0.991794	0	0.145422	0.515754	0	-0.0204312	0.981865	0	0.0195824	0.982814	0	0.0400136	0.999957	0	-0.1637	0.654356	0	-0.137563	0.749666	0	0.0261366	0.999975	0
A_21_P0009625	ENST00000589930	ENST00000589930				0.027512	0.824923	0	-0.0491739	0.665552	0	-0.0350164	0.706626	0	0.100237	0.999232	0	-0.00600927	0.991567	0	0.0493455	0.791346	0	0.0625284	0.875303	0	-0.0141575	0.982814	0	-0.0766859	0.999957	0	0.0508912	0.87031	0	-0.0553548	0.871943	0	-0.106246	0.999975	0
A_33_P3218625	NM_001242369	NM_001242369	11094	calcium channel flower domain containing 1	CACFD1	0.173125	0.0497449	1	0.016284	0.925	0	0.0352556	0.725908	0	0.0785496	0.999232	0	0.0789384	0.828233	0	0.216175	0.153378	0	0.137869	0.712348	0	-0.0189716	0.981062	0	-0.156841	0.999957	0	-0.137625	0.622502	0	-0.137237	0.66533	0	0.000388783	0.999975	0
A_33_P3307990	NM_006610	NM_006610	10747	mannan binding lectin serine peptidase 2	MASP2	0.0134733	0.924975	0	-0.0568489	0.613847	0	-0.0967449	0.201037	0	-0.0420293	0.999232	0	0.0237368	0.966752	0	-0.142491	0.365177	0	0.110218	0.752488	0	0.039896	0.958562	0	-0.0703222	0.999957	0	0.100462	0.723387	0	0.166228	0.57698	0	0.0657662	0.999975	0
A_33_P3213997	NM_001193636	NM_001193636	317749	dehydrogenase/reductase 4 like 2	DHRS4L2	0.0653389	0.507582	0	0.0826659	0.335237	0	-0.0140747	0.890116	0	0.0666392	0.999232	0	-0.0587055	0.867476	0	0.156588	0.254144	0	0.0794136	0.813703	0	0.0967406	0.864148	0	0.017327	0.999957	0	-0.0899483	0.728977	0	-0.215293	0.406441	0	-0.125345	0.999975	0
A_19_P00809417	ENST00000570163	ENST00000570163				0.132535	0.346098	0	0.0317254	0.883622	0	0.162253	0.120375	0	-0.0866667	0.999232	0	-0.0456549	0.949964	0	-0.0115912	0.972309	0	-0.0297184	0.977168	0	-0.130528	0.874631	0	-0.10081	0.999957	0	-0.0750755	0.869712	0	-0.0340637	0.949223	0	0.0410118	0.999975	0
A_33_P3377760	DA946325	DA946325				0.268139	0.489465	0	0.08199	0.881333	0	0.220422	0.46913	0	0.082188	0.999232	0	0.102663	0.957544	0	-0.484997	0.398799	0	0.0477174	0.983262	0	-0.138432	0.961505	0	-0.186149	0.999957	0	0.567185	0.545634	0	0.58766	0.583141	0	0.0204748	0.999975	0
A_21_P0014945	XM_005276086	XM_005276086				0.158935	0.746034	0	0.122852	0.823017	0	0.166073	0.652552	0	0.0647699	0.999232	0	0.115024	0.955733	0	-0.75209	0.200698	0	-0.00713733	0.997941	0	-0.0432211	0.987989	0	-0.0360838	0.999957	0	0.81686	0.417062	0	0.867114	0.444249	0	0.0502537	0.999975	0
A_33_P3382423	NM_182498	NM_182498	126299	zinc finger protein 428	ZNF428	0.0375252	0.763882	0	0.0135638	0.935717	0	0.0493533	0.583455	0	-0.0548244	0.999232	0	-0.126522	0.628834	0	-0.0621056	0.742849	0	-0.0118281	0.985528	0	-0.0357895	0.965882	0	-0.0239614	0.999957	0	0.00728121	0.98511	0	-0.064416	0.856658	0	-0.0716972	0.999975	0
A_33_P3325843	AK097358	AK097358				0.185536	0.279408	0	0.149019	0.390723	0	-0.054502	0.757985	0	0.0357348	0.999232	0	-0.00966941	0.992262	0	-0.0815262	0.818077	0	0.240038	0.712348	0	0.203521	0.850492	0	-0.0365168	0.999957	0	0.117261	0.829825	0	0.0718568	0.911866	0	-0.0454042	0.999975	0
A_33_P3317005	NM_000578	NM_000578	6556	solute carrier family 11 member 1	SLC11A1	-0.317914	0.0130971	-1	-0.322238	0.00756467	-1	-0.182939	0.10619	0	-0.0246607	0.999232	0	-0.105379	0.852163	0	-0.0280965	0.937832	0	-0.134976	0.812978	0	-0.139299	0.87537	0	-0.00432345	0.999957	0	0.00343584	0.995025	0	-0.0772826	0.887889	0	-0.0807184	0.999975	0
A_32_P28685	NM_003090	NM_003090	6627	small nuclear ribonucleoprotein polypeptide A'	SNRPA1	0.0374004	0.816187	0	0.159075	0.139712	0	0.124389	0.19233	0	0.0203512	0.999232	0	-0.089106	0.847076	0	0.196779	0.310822	0	-0.0869882	0.859573	0	0.0346862	0.969184	0	0.121674	0.999957	0	-0.176428	0.598963	0	-0.285885	0.426594	0	-0.109457	0.999975	0
A_19_P00321617	ENST00000450890	ENST00000450890				0.0720471	0.6137	0	0.0919177	0.468276	0	0.0339845	0.786821	0	0.101996	0.999232	0	0.028713	0.969376	0	-0.147151	0.473023	0	0.0380627	0.960549	0	0.0579332	0.947386	0	0.0198705	0.999957	0	0.249148	0.432129	0	0.175864	0.641206	0	-0.0732834	0.999975	0
A_23_P377376	NM_001005386	NM_001005386	10097	ARP2 actin related protein 2 homolog	ACTR2	-0.105587	0.417721	0	-0.0564923	0.716336	0	-0.0101046	0.947179	0	-0.0356755	0.999232	0	0.0888998	0.848046	0	-0.0695317	0.773583	0	-0.0954825	0.843511	0	-0.0463877	0.962591	0	0.0490948	0.999957	0	0.0338563	0.939063	0	0.158432	0.683946	0	0.124575	0.999975	0
A_23_P124190	NM_130390	NM_130390	53840	tripartite motif containing 34	TRIM34	0.120619	0.422156	0	0.072566	0.671993	0	-0.0737773	0.565681	0	0.0843261	0.999232	0	-0.155717	0.712377	0	0.0557815	0.849079	0	0.194396	0.712348	0	0.146343	0.867538	0	-0.0480529	0.999957	0	0.0285447	0.957975	0	-0.211498	0.628511	0	-0.240043	0.999975	0
A_23_P7791	NM_024576	NM_024576	79627	opioid growth factor receptor like 1	OGFRL1	-0.0544265	0.78475	0	-0.0445278	0.842036	0	0.0642112	0.664962	0	-0.120321	0.999232	0	0.0623877	0.938073	0	-0.136037	0.623727	0	-0.118638	0.844757	0	-0.108739	0.908064	0	0.00989875	0.999957	0	0.0157154	0.978545	0	0.198424	0.683946	0	0.182709	0.999975	0
A_33_P3356220	NM_001165937	NM_001165937	10948	StAR related lipid transfer domain containing 3	STARD3	0.0378624	0.924471	0	-0.0683974	0.868607	0	0.195958	0.388116	0	-0.00866483	0.999232	0	-0.0523998	0.975552	0	-0.696972	0.0813362	0	-0.158096	0.895847	0	-0.264355	0.87402	0	-0.10626	0.999957	0	0.688307	0.33645	0	0.644572	0.41783	0	-0.0437349	0.999975	0
A_23_P29079	NM_002626	NM_002626	5211	phosphofructokinase, liver type	PFKL	-0.367516	0.160838	0	0.216711	0.459575	0	-0.187373	0.4362	0	0.143992	0.999232	0	-0.301494	0.719241	0	-0.0233991	0.972477	0	-0.180143	0.882268	0	0.404084	0.835508	0	0.584227	0.999957	0	0.167391	0.853549	0	-0.278095	0.769493	0	-0.445486	0.999975	0
A_23_P338495	NM_001282866	NM_001282866	220972	membrane associated ring-CH-type finger 8	MARCH8	0.00534333	0.986659	0	0.0400555	0.893643	0	0.157228	0.298181	0	0.152609	0.999232	0	0.249318	0.614429	0	-0.264486	0.388514	0	-0.151885	0.840159	0	-0.117173	0.926545	0	0.0347122	0.999957	0	0.417094	0.394294	0	0.513804	0.357285	0	0.0967094	0.999975	0
A_23_P168965	NM_019607	NM_019607	56260	chromosome 8 open reading frame 44	C8orf44	0.0281637	0.863229	0	-0.10997	0.349343	0	0.00613244	0.969592	0	0.0149928	0.999232	0	-0.0387103	0.951674	0	-0.017529	0.952851	0	0.0220313	0.979833	0	-0.116103	0.874631	0	-0.138134	0.999957	0	0.0325218	0.940084	0	-0.0211813	0.965783	0	-0.0537031	0.999975	0
A_24_P318593	NM_138355	NM_138355	90507	secernin 2	SCRN2	-0.0741821	0.639316	0	-0.0555073	0.750191	0	0.0450075	0.734636	0	-0.0727532	0.999232	0	-0.0820243	0.883787	0	0.055692	0.839235	0	-0.11919	0.813518	0	-0.100515	0.896962	0	0.0186749	0.999957	0	-0.128445	0.74392	0	-0.137716	0.755806	0	-0.00927108	0.999975	0
A_23_P342131	NM_153611	NM_153611	220002	cytochrome b561 family member A3	CYB561A3	-0.224049	0.174636	0	-0.0914265	0.666593	0	0.0713913	0.67413	0	-0.0484504	0.999232	0	-0.0616207	0.946773	0	0.0420098	0.916459	0	-0.29544	0.685006	0	-0.162818	0.87537	0	0.132623	0.999957	0	-0.0904602	0.878629	0	-0.10363	0.871737	0	-0.0131702	0.999975	0
A_23_P19987	NM_006547	NM_006547	10643	insulin like growth factor 2 mRNA binding protein 3	IGF2BP3	0.000142475	0.999232	0	0.021842	0.925	0	0.104244	0.349928	0	-0.0418192	0.999232	0	0.0631335	0.92392	0	-0.00590125	0.98789	0	-0.104102	0.845058	0	-0.0824024	0.928903	0	0.0216995	0.999957	0	-0.0359179	0.941249	0	0.0690347	0.889037	0	0.104953	0.999975	0
A_33_P3353365	ENST00000397076	ENST00000397076				0.167863	0.377284	0	-0.00799308	0.982608	0	0.160003	0.275938	0	0.0515403	0.999232	0	0.153944	0.805405	0	-0.10903	0.760703	0	0.00785924	0.996063	0	-0.167997	0.876296	0	-0.175856	0.999957	0	0.16057	0.77181	0	0.262974	0.644739	0	0.102404	0.999975	0
A_33_P3295056	NM_005608	NM_005608	5790	protein tyrosine phosphatase, receptor type C associated protein	PTPRCAP	0.175824	0.397472	0	0.300371	0.0737545	0	0.191083	0.219103	0	0.0476315	0.999232	0	0.130501	0.871133	0	0.625673	0.0321635	1	-0.0152598	0.992558	0	0.109288	0.936497	0	0.124548	0.999957	0	-0.578041	0.269794	0	-0.495171	0.396525	0	0.0828697	0.999975	0
A_21_P0013302	ENST00000413875	ENST00000413875				-0.0374006	0.785709	0	-0.0591055	0.637761	0	0.0251051	0.825773	0	-0.0293598	0.999232	0	0.0687363	0.875179	0	0.16204	0.340408	0	-0.0625057	0.893769	0	-0.0842106	0.890188	0	-0.0217048	0.999957	0	-0.1914	0.49443	0	-0.0933038	0.802233	0	0.0980961	0.999975	0
A_23_P43248	NM_003184	NM_003184	6873	TATA-box binding protein associated factor 2	TAF2	0.00869583	0.970869	0	-0.111771	0.48707	0	0.223482	0.0481936	1	-0.0701596	0.999232	0	-0.0269831	0.979535	0	-0.00622695	0.988858	0	-0.214786	0.708713	0	-0.335253	0.827784	0	-0.120467	0.999957	0	-0.0639327	0.905196	0	-0.0207561	0.97421	0	0.0431765	0.999975	0
A_21_P0010886	TCONS_l2_00003633	TCONS_l2_00003633				-0.0430014	0.812618	0	0.0420454	0.833314	0	0.140214	0.193443	0	0.0322421	0.999232	0	0.0765725	0.901461	0	-0.0389224	0.900992	0	-0.183216	0.716682	0	-0.0981689	0.907766	0	0.0850468	0.999957	0	0.0711645	0.878827	0	0.115495	0.81368	0	0.0443304	0.999975	0
A_33_P3234317	NM_012250	NM_012250	22800	RAS related 2	RRAS2	0.109167	0.578246	0	0.115277	0.534989	0	0.150191	0.27092	0	-0.0613981	0.999232	0	0.144956	0.800207	0	-0.0172506	0.967603	0	-0.0410236	0.973414	0	-0.0349137	0.979635	0	0.00610989	0.999957	0	-0.0441475	0.9428	0	0.162206	0.780664	0	0.206354	0.999975	0
A_33_P3280531	NM_001257363	NM_001257363	1384	carnitine O-acetyltransferase	CRAT	-0.0635781	0.747029	0	-0.15794	0.276817	0	-0.0264555	0.881652	0	0.122988	0.999232	0	-0.0941627	0.886385	0	-0.441323	0.0511975	0	-0.0371226	0.973414	0	-0.131485	0.884924	0	-0.0943623	0.999957	0	0.564311	0.199748	0	0.34716	0.445894	0	-0.217151	0.999975	0
A_24_P153511	NM_020841	NM_020841	114882	oxysterol binding protein like 8	OSBPL8	0.108523	0.523008	0	0.137344	0.354832	0	0.114396	0.361806	0	0.11829	0.999232	0	0.250304	0.491242	0	0.113683	0.687156	0	-0.00587299	0.996344	0	0.0229478	0.982814	0	0.0288208	0.999957	0	0.00460697	0.994165	0	0.136621	0.795083	0	0.132014	0.999975	0
A_19_P00801735	TCONS_l2_00026509	TCONS_l2_00026509				0.0856843	0.754042	0	0.189346	0.372155	0	0.0784586	0.711314	0	0.24517	0.999232	0	0.176564	0.813225	0	-0.193822	0.614149	0	0.0072257	0.996805	0	0.110887	0.943056	0	0.103662	0.999957	0	0.438993	0.433785	0	0.370386	0.572501	0	-0.0686064	0.999975	0
A_33_P3340424	A_33_P3340424	A_33_P3340424				-0.0827285	0.578222	0	-0.145409	0.215731	0	0.0143325	0.926905	0	-0.119686	0.999232	0	-0.151146	0.682322	0	0.0885587	0.716776	0	-0.0970611	0.849706	0	-0.159741	0.850492	0	-0.06268	0.999957	0	-0.208244	0.546857	0	-0.239705	0.539927	0	-0.0314601	0.999975	0
A_21_P0013833	TCONS_l2_00030611	TCONS_l2_00030611				0.121103	0.302675	0	0.0195854	0.92269	0	-0.120078	0.188767	0	0.0560055	0.999232	0	0.0078942	0.991567	0	-0.00691266	0.981904	0	0.241182	0.685006	0	0.139664	0.850492	0	-0.101518	0.999957	0	0.0629182	0.871494	0	0.0148069	0.977039	0	-0.0481113	0.999975	0
A_19_P00321333	NR_028272	NR_028272	283131	nuclear paraspeckle assembly transcript 1 (non-protein coding)	NEAT1	-0.145773	0.435895	0	-0.13203	0.468397	0	-0.0065659	0.977031	0	-0.220569	0.999232	0	-0.0875016	0.91396	0	-0.0611746	0.869168	0	-0.139207	0.841236	0	-0.125464	0.903873	0	0.0137431	0.999957	0	-0.159394	0.760562	0	-0.0263271	0.971398	0	0.133067	0.999975	0
A_33_P3298440	AK055581	AK055581				0.0689308	0.565612	0	-0.0163984	0.927294	0	0.0174614	0.885096	0	0.115156	0.999232	0	0.00689978	0.991567	0	0.112572	0.536713	0	0.0514695	0.922701	0	-0.0338598	0.968008	0	-0.0853293	0.999957	0	0.0025837	0.994544	0	-0.105672	0.763252	0	-0.108256	0.999975	0
A_24_P134653	NM_003611	NM_003611	8481	OFD1, centriole and centriolar satellite protein	OFD1	0.0374101	0.796718	0	-0.0152665	0.936152	0	0.0301308	0.794166	0	-0.102206	0.999232	0	0.0491617	0.93091	0	-0.0877485	0.667518	0	0.00727932	0.994363	0	-0.0453973	0.959359	0	-0.0526766	0.999957	0	-0.0144573	0.972551	0	0.13691	0.698291	0	0.151367	0.999975	0
A_23_P129389	NM_017740	NM_017740	55625	zinc finger DHHC-type containing 7	ZDHHC7	-0.240045	0.0135442	-1	-0.155049	0.116378	0	-0.0645438	0.524395	0	0.0306917	0.999232	0	-0.044073	0.940748	0	-0.0652124	0.770162	0	-0.175501	0.690317	0	-0.0905051	0.890089	0	0.0849963	0.999957	0	0.0959041	0.780743	0	0.0211395	0.963492	0	-0.0747647	0.999975	0
A_33_P3293391	BC008503	BC008503				0.120488	0.289656	0	0.104384	0.351516	0	0.0192852	0.884014	0	0.139519	0.999232	0	-0.0519441	0.928532	0	0.0269964	0.917651	0	0.101203	0.819543	0	0.0850986	0.90003	0	-0.0161046	0.999957	0	0.112523	0.739851	0	-0.0789405	0.850662	0	-0.191463	0.999975	0
A_33_P3332438	NM_138785	NM_138785	116254	glycoprotein integral membrane 1	GINM1	-0.0304347	0.804067	0	-0.0978371	0.260765	0	0.0642445	0.417919	0	-0.0918991	0.999232	0	0.0604357	0.875179	0	0.128363	0.40137	0	-0.0946791	0.78023	0	-0.162082	0.827784	0	-0.0674025	0.999957	0	-0.220262	0.365855	0	-0.0679273	0.84006	0	0.152335	0.999975	0
A_33_P3255209	NM_002410	NM_002410	4249	mannosyl (alpha-1,6-)-glycoprotein beta-1,6-N-acetyl-glucosaminyltransferase	MGAT5	-0.129909	0.2931	0	-0.259306	0.00956193	-1	-0.143148	0.128515	0	-0.148577	0.999232	0	-0.178972	0.567401	0	-0.149726	0.475611	0	0.0132382	0.987981	0	-0.116159	0.87537	0	-0.129397	0.999957	0	0.00114886	0.998691	0	-0.0292466	0.952056	0	-0.0303955	0.999975	0
A_33_P3276519	NM_022372	NM_022372	64223	MTOR associated protein, LST8 homolog	MLST8	-0.00807914	0.958906	0	-0.0183135	0.916603	0	0.0814437	0.33932	0	-0.000648567	0.999672	0	0.094757	0.781923	0	0.275299	0.0716981	0	-0.0895228	0.823778	0	-0.0997572	0.874631	0	-0.0102344	0.999957	0	-0.275948	0.311921	0	-0.180542	0.568542	0	0.0954055	0.999975	0
A_24_P310616	NM_001042498	NM_001042498	7355	solute carrier family 35 member A2	SLC35A2	-0.123959	0.240177	0	-0.10135	0.33678	0	-0.0355136	0.74624	0	-0.0665463	0.999232	0	-0.0152754	0.983534	0	-0.0217491	0.933061	0	-0.0884456	0.839805	0	-0.0658367	0.92892	0	0.0226089	0.999957	0	-0.0447972	0.907605	0	0.00647373	0.988326	0	0.0512709	0.999975	0
A_33_P3361457	NM_000874	NM_000874	3455	interferon alpha and beta receptor subunit 2	IFNAR2	-0.0412027	0.792555	0	-0.0312063	0.86377	0	0.0606497	0.582168	0	-0.0329576	0.999232	0	-0.00314317	0.996096	0	0.016136	0.955942	0	-0.101852	0.828612	0	-0.091856	0.896355	0	0.00999644	0.999957	0	-0.0490937	0.908012	0	-0.0192792	0.969436	0	0.0298145	0.999975	0
A_24_P329939	NM_021729	NM_021729	55823	VPS11, CORVET/HOPS core subunit	VPS11	-0.222156	0.0388271	-1	-0.0956979	0.459575	0	-0.146785	0.118778	0	-0.0607501	0.999232	0	-0.218594	0.449658	0	-0.0495387	0.847882	0	-0.0753712	0.887644	0	0.0510871	0.958562	0	0.126458	0.999957	0	-0.0112114	0.981823	0	-0.169055	0.664986	0	-0.157844	0.999975	0
A_23_P39375	NM_018316	NM_018316	55295	kelch like family member 26	KLHL26	-0.0460041	0.72177	0	0.031528	0.831258	0	0.0307536	0.770494	0	0.0280262	0.999232	0	-0.100693	0.756401	0	-0.143444	0.393573	0	-0.0767577	0.850536	0	0.000774405	0.999828	0	0.0775321	0.999957	0	0.17147	0.530656	0	0.0427512	0.911498	0	-0.128719	0.999975	0
A_23_P38167	NM_022036	NM_022036	55890	G protein-coupled receptor class C group 5 member C	GPRC5C	0.0843373	0.623644	0	0.244165	0.0440937	1	0.0498397	0.731264	0	0.158909	0.999232	0	-0.0653441	0.929893	0	0.261858	0.244485	0	0.0344976	0.973765	0	0.194325	0.84917	0	0.159828	0.999957	0	-0.102949	0.82277	0	-0.327202	0.444022	0	-0.224253	0.999975	0
A_24_P298877	NM_207356	NM_207356	339448	chromosome 1 open reading frame 174	C1orf174	-0.0842069	0.353724	0	0.0100202	0.949483	0	0.0671602	0.359282	0	-0.00416125	0.999232	0	0.0396093	0.930097	0	0.0265396	0.89391	0	-0.151367	0.685006	0	-0.05714	0.920241	0	0.094227	0.999957	0	-0.0307008	0.922808	0	0.0130697	0.971968	0	0.0437706	0.999975	0
A_23_P3502	NM_144604	NM_144604	124245	zinc finger CCCH-type containing 18	ZC3H18	-0.2246	0.0442132	-1	-0.174711	0.117328	0	-0.219993	0.0200543	-1	-0.00444173	0.999232	0	-0.202511	0.516193	0	-0.0892419	0.711721	0	-0.00460691	0.996805	0	0.0452822	0.966283	0	0.0498891	0.999957	0	0.0848002	0.834662	0	-0.113269	0.801429	0	-0.198069	0.999975	0
A_33_P3401084	A_33_P3401084	A_33_P3401084				0.107277	0.779173	0	-0.000661597	0.99961	0	0.142735	0.604182	0	0.174023	0.999232	0	0.0869054	0.957509	0	-0.31237	0.544378	0	-0.035458	0.985617	0	-0.143396	0.946046	0	-0.107938	0.999957	0	0.486394	0.538076	0	0.399276	0.669187	0	-0.0871181	0.999975	0
A_23_P438	NM_017773	NM_017773	54900	lymphocyte transmembrane adaptor 1	LAX1	0.110479	0.392029	0	-0.0162328	0.93949	0	0.0336324	0.792778	0	-0.0342025	0.999232	0	-0.0398976	0.95108	0	-0.0558909	0.824723	0	0.0768462	0.88368	0	-0.0498652	0.959865	0	-0.126711	0.999957	0	0.0216884	0.964865	0	0.0159933	0.975665	0	-0.0056951	0.999975	0
A_33_P3407314	BC050402	BC050402				-0.00599144	0.972199	0	-0.0183565	0.923163	0	-0.0682462	0.478545	0	0.00437915	0.999232	0	0.0771942	0.853526	0	-0.0669357	0.755973	0	0.0622548	0.902738	0	0.0498897	0.952131	0	-0.0123651	0.999957	0	0.0713148	0.839749	0	0.14413	0.681478	0	0.072815	0.999975	0
A_23_P88817	NM_012213	NM_012213	23417	malonyl-CoA decarboxylase	MLYCD	-0.040869	0.771213	0	0.0367298	0.811957	0	-0.0172115	0.891303	0	-0.021118	0.999232	0	0.0782879	0.848541	0	0.187677	0.272606	0	-0.0236576	0.977128	0	0.0539412	0.946046	0	0.0775988	0.999957	0	-0.208795	0.465961	0	-0.109389	0.766336	0	0.0994059	0.999975	0
A_23_P8281	NM_000416	NM_000416	3459	interferon gamma receptor 1	IFNGR1	0.0129805	0.966826	0	0.0495193	0.872656	0	0.269626	0.0728354	0	-0.133866	0.999232	0	0.205107	0.742697	0	0.205359	0.557858	0	-0.256645	0.728836	0	-0.220106	0.864148	0	0.0365388	0.999957	0	-0.339225	0.527735	0	-0.000251592	0.999653	0	0.338973	0.999975	0
A_21_P0000503	NR_023343	NR_023343	100151683	RNA, U4atac small nuclear (U12-dependent splicing)	RNU4ATAC	0.289758	0.217152	0	-0.188272	0.461942	0	0.0824616	0.737982	0	0.0944316	0.999232	0	0.174948	0.848541	0	0.107312	0.832234	0	0.207297	0.829911	0	-0.270733	0.863988	0	-0.47803	0.999957	0	-0.0128808	0.989915	0	0.0676352	0.943252	0	0.080516	0.999975	0
A_33_P3279049	NM_080599	NM_080599	26019	UPF2, regulator of nonsense mediated mRNA decay	UPF2	-0.0454391	0.730884	0	-0.109851	0.261149	0	-0.130025	0.100014	0	0.05417	0.999232	0	-0.0502143	0.921075	0	-0.0093986	0.970775	0	0.0845858	0.841143	0	0.0201739	0.980712	0	-0.0644119	0.999957	0	0.0635686	0.851668	0	-0.0408157	0.919243	0	-0.104384	0.999975	0
A_33_P3389573	NM_052814	NM_052814	64170	caspase recruitment domain family member 9	CARD9	-0.184339	0.0366205	-1	0.00506195	0.980623	0	-0.111641	0.153302	0	-0.00160212	0.999232	0	-0.109417	0.719241	0	-0.0228178	0.923085	0	-0.0726978	0.859454	0	0.116703	0.858576	0	0.189401	0.999957	0	0.0212157	0.956927	0	-0.0865991	0.809965	0	-0.107815	0.999975	0
A_33_P3358104	NM_181449	NM_181449	342510	CD300e molecule	CD300E	-0.0424461	0.754107	0	0.0127601	0.945564	0	-0.108445	0.189865	0	-0.0720264	0.999232	0	-0.0834333	0.827966	0	0.100983	0.592371	0	0.065999	0.88368	0	0.121205	0.858585	0	0.0552062	0.999957	0	-0.173009	0.543071	0	-0.184416	0.569742	0	-0.011407	0.999975	0
A_21_P0014922	NR_049896	NR_049896	497259	uncharacterized LOC497259	C18orf61	0.0876331	0.365938	0	0.0415065	0.729055	0	0.0283215	0.768953	0	0.0645159	0.999232	0	0.0641632	0.85923	0	0.118903	0.449266	0	0.0593116	0.883372	0	0.0131849	0.9852	0	-0.0461266	0.999957	0	-0.0543874	0.858094	0	-0.0547401	0.873409	0	-0.000352694	0.999975	0
A_19_P00809614	NR_002819	NR_002819	378938	metastasis associated lung adenocarcinoma transcript 1 (non-protein coding)	MALAT1	-0.0322425	0.821973	0	-0.0718616	0.547246	0	-0.167423	0.0380118	-1	-0.0846424	0.999232	0	0.0367664	0.949179	0	-0.132735	0.470202	0	0.13518	0.738371	0	0.0955611	0.880221	0	-0.0396191	0.999957	0	0.048093	0.899269	0	0.169502	0.616361	0	0.121409	0.999975	0
A_23_P80377	NM_007229	NM_007229	11252	protein kinase C and casein kinase substrate in neurons 2	PACSIN2	-0.203428	0.0518991	0	-0.225047	0.022024	-1	-0.0937682	0.340906	0	-0.0874109	0.999232	0	-0.0126552	0.989136	0	-0.018636	0.949188	0	-0.10966	0.808518	0	-0.131279	0.864148	0	-0.0216188	0.999957	0	-0.0687749	0.859703	0	0.00598085	0.990342	0	0.0747557	0.999975	0
A_23_P143935	NM_025163	NM_025163	80235	phosphatidylinositol glycan anchor biosynthesis class Z	PIGZ	-0.0484392	0.726815	0	-0.0735921	0.53931	0	-0.0318236	0.778554	0	-0.0531846	0.999232	0	-0.0364447	0.949606	0	-0.204177	0.225503	0	-0.0166156	0.982652	0	-0.0417684	0.962591	0	-0.0251528	0.999957	0	0.150993	0.618903	0	0.167733	0.622098	0	0.0167398	0.999975	0
A_23_P407614	NM_152901	NM_152901	260434	pyrin domain containing 1	PYDC1	0.0434206	0.830027	0	0.0537636	0.801802	0	-0.0586493	0.698061	0	0.127508	0.999232	0	0.00931094	0.991621	0	0.305835	0.188613	0	0.10207	0.875256	0	0.112413	0.901489	0	0.010343	0.999957	0	-0.178327	0.682161	0	-0.296524	0.518645	0	-0.118197	0.999975	0
A_24_P203953	ENST00000604634	ENST00000604634				-0.0675608	0.890575	0	0.353951	0.284858	0	0.0706229	0.855902	0	0.220855	0.999232	0	-0.111356	0.952945	0	-0.387982	0.521165	0	-0.138184	0.945882	0	0.283328	0.888161	0	0.421512	0.999957	0	0.608837	0.511548	0	0.276626	0.827331	0	-0.332211	0.999975	0
A_33_P3304369	A_33_P3304369	A_33_P3304369				-0.0117711	0.942994	0	0.0274977	0.870894	0	-0.125966	0.133865	0	0.0286539	0.999232	0	-0.0541538	0.917336	0	0.0476582	0.834651	0	0.114194	0.774905	0	0.153463	0.83957	0	0.0392688	0.999957	0	-0.0190044	0.965615	0	-0.101812	0.78958	0	-0.0828077	0.999975	0
A_23_P101111	NM_004715	NM_004715	9150	CTD phosphatase subunit 1	CTDP1	-0.195535	0.0575847	0	-0.210022	0.030437	-1	-0.134246	0.132873	0	-0.134049	0.999232	0	-0.176336	0.545531	0	0.0297634	0.911407	0	-0.0612885	0.915143	0	-0.0757761	0.920241	0	-0.0144876	0.999957	0	-0.163812	0.612175	0	-0.2061	0.564268	0	-0.0422874	0.999975	0
A_24_P20630	NM_016269	NM_016269	51176	lymphoid enhancer binding factor 1	LEF1	-0.0783042	0.699435	0	-0.116682	0.505058	0	0.0433042	0.799748	0	-0.28116	0.999232	0	-0.0708462	0.933119	0	-0.158358	0.582941	0	-0.121608	0.851637	0	-0.159987	0.87402	0	-0.0383782	0.999957	0	-0.122802	0.811243	0	0.0875115	0.885054	0	0.210313	0.999975	0
A_23_P203790	NM_006812	NM_006812	10956	OS9, endoplasmic reticulum lectin	OS9	-0.192176	0.0774986	0	-0.217168	0.0328859	-1	-0.257785	0.00476039	-1	-0.237523	0.999232	0	-0.270004	0.293435	0	-0.133915	0.528487	0	0.065609	0.91157	0	0.0406162	0.966957	0	-0.0249928	0.999957	0	-0.103608	0.780899	0	-0.136089	0.734378	0	-0.0324805	0.999975	0
A_23_P133543	NM_017415	NM_017415	26249	kelch like family member 3	KLHL3	0.0675875	0.648872	0	-0.0576915	0.712161	0	0.079381	0.458066	0	-0.0824436	0.999232	0	-0.0184848	0.982269	0	-0.101344	0.65327	0	-0.0117935	0.989415	0	-0.137073	0.862577	0	-0.125279	0.999957	0	0.0189004	0.968774	0	0.0828591	0.854491	0	0.0639588	0.999975	0
A_21_P0013770	TCONS_l2_00030251	TCONS_l2_00030251				-0.103582	0.335814	0	-0.0226942	0.893473	0	-0.172218	0.0277219	-1	-0.0236541	0.999232	0	-0.05407	0.912419	0	-0.240115	0.125883	0	0.0686361	0.879282	0	0.149524	0.83647	0	0.0808876	0.999957	0	0.216461	0.433947	0	0.186045	0.564268	0	-0.0304159	0.999975	0
A_33_P3355230	NM_002287	NM_002287	3903	leukocyte associated immunoglobulin like receptor 1	LAIR1	-0.0431994	0.750054	0	0.081666	0.460958	0	0.0514824	0.600978	0	0.0167381	0.999232	0	-0.0998536	0.77253	0	-0.0684712	0.737884	0	-0.0946818	0.816853	0	0.0301836	0.969184	0	0.124865	0.999957	0	0.0852093	0.794624	0	-0.0313824	0.93849	0	-0.116592	0.999975	0
A_33_P3273324	ENST00000344085	ENST00000344085				0.157562	0.131927	0	0.0071819	0.974642	0	-0.021873	0.864264	0	0.0448887	0.999232	0	-0.019654	0.979788	0	0.00809698	0.977215	0	0.179435	0.688867	0	0.0290549	0.972403	0	-0.150381	0.999957	0	0.0367917	0.927944	0	-0.027751	0.950029	0	-0.0645428	0.999975	0
A_21_P0009578	TCONS_00026559	TCONS_00026559				0.218915	0.0824749	0	0.00711157	0.980584	0	0.0290789	0.853005	0	0.0301009	0.999232	0	0.0636061	0.93001	0	0.0194198	0.955251	0	0.189836	0.715526	0	-0.0219674	0.982814	0	-0.211803	0.999957	0	0.0106811	0.984909	0	0.0441863	0.935231	0	0.0335052	0.999975	0
A_23_P153022	NM_033184	NM_033184	85294	keratin associated protein 2-4	KRTAP2-4	-0.06661	0.868753	0	0.486628	0.047071	1	0.113757	0.693205	0	0.380265	0.999232	0	-0.100027	0.948574	0	-0.309465	0.543558	0	-0.180367	0.885648	0	0.372871	0.850149	0	0.553238	0.999957	0	0.68973	0.366651	0	0.209438	0.843477	0	-0.480292	0.999975	0
A_33_P3372297	NM_001159746	NM_001159746	29	ABR, RhoGEF and GTPase activating protein	ABR	-0.173067	0.0871605	0	-0.0585236	0.671365	0	-0.160966	0.0562679	0	0.00553297	0.999232	0	-0.12043	0.723063	0	0.00350416	0.99131	0	-0.0121015	0.987981	0	0.102442	0.876296	0	0.114544	0.999957	0	0.00202881	0.996818	0	-0.123934	0.739192	0	-0.125963	0.999975	0
A_23_P168306	NM_003931	NM_003931	8936	WAS protein family member 1	WASF1	0.00160066	0.994237	0	-0.0644067	0.63663	0	0.0303516	0.800505	0	-0.0433417	0.999232	0	-0.0669361	0.894819	0	-0.154556	0.417224	0	-0.0287509	0.972569	0	-0.0947583	0.887155	0	-0.0660074	0.999957	0	0.111215	0.745391	0	0.0876202	0.834973	0	-0.0235944	0.999975	0
A_33_P3331426	XR_108343	XR_108343				-0.0104186	0.965944	0	-0.062703	0.768286	0	-0.110184	0.412328	0	0.0867768	0.999232	0	0.00769145	0.993322	0	-0.443985	0.0565209	0	0.0997654	0.88368	0	0.047481	0.968684	0	-0.0522843	0.999957	0	0.530762	0.239429	0	0.451676	0.337272	0	-0.0790854	0.999975	0
A_23_P328237	NM_194285	NM_194285	144108	SPT2 chromatin protein domain containing 1	SPTY2D1	-0.0839074	0.504124	0	-0.0577138	0.675061	0	0.0888481	0.33682	0	-0.0668129	0.999232	0	-0.122067	0.716896	0	0.103879	0.606491	0	-0.172755	0.697239	0	-0.146562	0.849447	0	0.0261935	0.999957	0	-0.170692	0.576472	0	-0.225945	0.503956	0	-0.0552536	0.999975	0
A_33_P3261054	NM_144577	NM_144577	93233	coiled-coil domain containing 114	CCDC114	0.0247266	0.863229	0	-0.0685532	0.557842	0	-0.044163	0.663612	0	-0.0512261	0.999232	0	0.0597966	0.899031	0	-0.0401334	0.857412	0	0.0688896	0.878931	0	-0.0243902	0.975202	0	-0.0932798	0.999957	0	-0.0110928	0.977638	0	0.0999299	0.782031	0	0.111023	0.999975	0
A_23_P117157	NM_003850	NM_003850	8803	succinate-CoA ligase ADP-forming beta subunit	SUCLA2	0.00950387	0.957645	0	-0.0148444	0.943533	0	0.0502065	0.659999	0	-0.0134253	0.999232	0	0.0917856	0.832939	0	0.148409	0.456994	0	-0.0407026	0.953819	0	-0.0650509	0.937066	0	-0.0243483	0.999957	0	-0.161834	0.622772	0	-0.0566235	0.899249	0	0.105211	0.999975	0
A_33_P3273364	NM_024029	NM_024029	78992	Yip1 domain family member 2	YIPF2	0.225485	0.117675	0	0.0209559	0.939255	0	0.205533	0.0828588	0	0.102035	0.999232	0	0.144619	0.781923	0	-0.0620606	0.85195	0	0.0199518	0.984482	0	-0.184577	0.851157	0	-0.204529	0.999957	0	0.164096	0.723387	0	0.206679	0.681478	0	0.0425834	0.999975	0
A_23_P116264	NM_006176	NM_006176	4900	neurogranin	NRGN	-0.191156	0.39823	0	-0.106381	0.689391	0	-0.0523511	0.820009	0	-0.0147762	0.999232	0	-0.177924	0.813162	0	-0.267251	0.461687	0	-0.138805	0.88118	0	-0.0540298	0.972889	0	0.0847755	0.999957	0	0.252475	0.680935	0	0.0893275	0.911866	0	-0.163148	0.999975	0
A_24_P854913	NM_001127395	NM_001127395	151194	methyltransferase like 21A	METTL21A	0.0774742	0.589556	0	-0.0698493	0.631068	0	0.0927689	0.365795	0	-0.0498486	0.999232	0	0.0754988	0.886138	0	0.00947309	0.975104	0	-0.0152947	0.984807	0	-0.162618	0.84917	0	-0.147323	0.999957	0	-0.0593217	0.888293	0	0.0660257	0.885054	0	0.125347	0.999975	0
A_24_P20777	NM_000997	NM_000997	6167	ribosomal protein L37	RPL37	0.244189	0.103432	0	0.0870506	0.665552	0	0.168296	0.194881	0	0.0281349	0.999232	0	0.125834	0.838855	0	0.368957	0.136543	0	0.0758927	0.930932	0	-0.0812452	0.946046	0	-0.157138	0.999957	0	-0.340822	0.433909	0	-0.243123	0.639	0	0.0976992	0.999975	0
A_24_P159837	XM_005259055	XM_005259055				0.244074	0.0994252	0	0.118618	0.499539	0	0.218555	0.0766682	0	-0.0884913	0.999232	0	0.112544	0.859722	0	0.099396	0.757466	0	0.0255192	0.981865	0	-0.0999373	0.92892	0	-0.125456	0.999957	0	-0.187887	0.690207	0	0.0131477	0.984907	0	0.201035	0.999975	0
A_33_P3311046	NM_001004691	NM_001004691	391196	olfactory receptor family 2 subfamily M member 7	OR2M7	0.0171534	0.939824	0	-0.0285504	0.908413	0	-0.126969	0.295582	0	0.125239	0.999232	0	-0.040416	0.96107	0	0.0647545	0.835138	0	0.144122	0.794672	0	0.0984184	0.916893	0	-0.0457038	0.999957	0	0.0604848	0.909183	0	-0.105171	0.848017	0	-0.165655	0.999975	0
A_33_P3293114	NM_001190987	NM_001190987	9295	serine and arginine rich splicing factor 11	SRSF11	0.012442	0.948066	0	-0.208842	0.0501246	0	-0.126166	0.20421	0	-0.156676	0.999232	0	-0.175194	0.597945	0	0.127477	0.566936	0	0.138608	0.764486	0	-0.0826758	0.91913	0	-0.221284	0.999957	0	-0.284153	0.393458	0	-0.302671	0.41783	0	-0.0185178	0.999975	0
A_23_P51231	NM_001031680	NM_001031680	864	runt related transcription factor 3	RUNX3	-0.12835	0.359118	0	-0.159669	0.192639	0	-0.0630359	0.622653	0	-0.123763	0.999232	0	-0.231152	0.470008	0	0.0450622	0.879354	0	-0.0653146	0.924416	0	-0.0966335	0.907548	0	-0.0313189	0.999957	0	-0.168825	0.660928	0	-0.276214	0.498394	0	-0.107389	0.999975	0
A_33_P3311056	NM_004168	NM_004168	6389	succinate dehydrogenase complex flavoprotein subunit A	SDHA	-0.0975186	0.429796	0	-0.131153	0.21058	0	-0.108023	0.23777	0	-0.150498	0.999232	0	-0.253261	0.293435	0	-0.164969	0.380723	0	0.0105043	0.989415	0	-0.0231302	0.97976	0	-0.0336346	0.999957	0	0.0144711	0.973141	0	-0.0882918	0.83343	0	-0.102763	0.999975	0
A_23_P141847	NM_003969	NM_003969	9040	ubiquitin conjugating enzyme E2 M	UBE2M	0.0169228	0.936964	0	0.0409282	0.841783	0	0.122086	0.281668	0	0.136695	0.999232	0	0.0369887	0.962776	0	0.0542626	0.85549	0	-0.105164	0.850556	0	-0.0811583	0.935432	0	0.0240055	0.999957	0	0.0824325	0.857136	0	-0.0172738	0.977579	0	-0.0997064	0.999975	0
A_33_P3843873	NR_027122	NR_027122	790952	embryonic stem cell related (non-protein coding)	ESRG	-0.0635122	0.751143	0	-0.0187539	0.946017	0	0.143617	0.251584	0	0.100703	0.999232	0	0.131379	0.808385	0	-0.332267	0.161007	0	-0.207129	0.719429	0	-0.162371	0.867538	0	0.0447583	0.999957	0	0.43297	0.295503	0	0.463646	0.328513	0	0.0306758	0.999975	0
A_33_P3290179	NM_003676	NM_003676	8560	delta 4-desaturase, sphingolipid 1	DEGS1	0.0332411	0.863755	0	-0.0402623	0.846931	0	0.0464317	0.74624	0	-0.064807	0.999232	0	0.00017447	0.999604	0	-0.0360648	0.911407	0	-0.0131906	0.989415	0	-0.0866941	0.928903	0	-0.0735035	0.999957	0	-0.0287421	0.958013	0	0.0362393	0.947231	0	0.0649814	0.999975	0
A_23_P1374	NM_006257	NM_006257	5588	protein kinase C theta	PRKCQ	0.0738795	0.529454	0	0.0171214	0.923847	0	-0.0131704	0.914222	0	0.0393143	0.999232	0	-0.204505	0.38275	0	0.149989	0.37912	0	0.0870499	0.833618	0	0.0302918	0.968684	0	-0.0567581	0.999957	0	-0.110675	0.71694	0	-0.354494	0.284868	0	-0.243819	0.999975	0
A_23_P141405	NM_002512	NM_002512	4831	NME/NM23 nucleoside diphosphate kinase 2	NME2	0.168402	0.1379	0	0.18412	0.0784874	0	0.190496	0.0368117	1	0.00258532	0.999232	0	-0.0618167	0.91396	0	0.427695	0.0193123	1	-0.0220945	0.980162	0	-0.00637647	0.996138	0	0.0157181	0.999957	0	-0.42511	0.223509	0	-0.489512	0.247966	0	-0.064402	0.999975	0
A_23_P349676	NM_001080410	NM_001080410	150726	F-box protein 41	FBXO41	0.000741035	0.996991	0	-0.0441826	0.6927	0	-0.0710381	0.33656	0	-0.0371775	0.999232	0	-0.144081	0.508312	0	0.0470223	0.792789	0	0.0717791	0.841913	0	0.0268554	0.968684	0	-0.0449237	0.999957	0	-0.0841998	0.755375	0	-0.191103	0.478726	0	-0.106903	0.999975	0
A_24_P321411	NM_004705	NM_004705	5612	THAP domain containing 12	THAP12	0.0960764	0.611799	0	0.0909814	0.630805	0	0.199629	0.0997455	0	-0.0772075	0.999232	0	0.250875	0.522695	0	0.20243	0.45337	0	-0.103552	0.88118	0	-0.108647	0.913414	0	-0.00509498	0.999957	0	-0.279638	0.510034	0	0.0484448	0.93707	0	0.328083	0.999975	0
A_33_P3231572	AK095012	AK095012				0.021021	0.949661	0	0.0745892	0.809463	0	0.0584111	0.799278	0	0.204821	0.999232	0	0.0887084	0.938073	0	-0.179717	0.65436	0	-0.0373901	0.981161	0	0.0161781	0.993071	0	0.0535682	0.999957	0	0.384538	0.507763	0	0.268425	0.70206	0	-0.116113	0.999975	0
A_23_P64799	NM_015665	NM_015665	8086	aladin WD repeat nucleoporin	AAAS	0.045529	0.748274	0	-0.0375706	0.810516	0	-0.0491236	0.643042	0	-0.0419836	0.999232	0	-0.194963	0.454041	0	-0.0581206	0.792363	0	0.0946525	0.827653	0	0.011553	0.988895	0	-0.0830996	0.999957	0	0.016137	0.969226	0	-0.136842	0.698846	0	-0.152979	0.999975	0
A_21_P0009958	TCONS_00028173	TCONS_00028173				0.0993267	0.496088	0	-0.00592054	0.982019	0	0.0120951	0.940927	0	0.0561187	0.999232	0	0.0914309	0.854587	0	-0.0956444	0.697898	0	0.0872316	0.875303	0	-0.0180157	0.985613	0	-0.105247	0.999957	0	0.151763	0.686086	0	0.187075	0.646539	0	0.0353122	0.999975	0
A_21_P0014192	A_21_P0014192	A_21_P0014192				0.022164	0.927053	0	0.0412751	0.867848	0	-0.0505894	0.760865	0	0.100978	0.999232	0	0.0374061	0.97045	0	-0.198925	0.469869	0	0.0727534	0.933814	0	0.0918645	0.936034	0	0.0191111	0.999957	0	0.299903	0.485295	0	0.236331	0.641206	0	-0.0635717	0.999975	0
A_33_P3358686	THC2657523	THC2657523				0.0222041	0.916743	0	0.0212182	0.930987	0	0.0385171	0.798559	0	0.0833213	0.999232	0	-0.0470577	0.95076	0	-0.134044	0.603478	0	-0.0163129	0.987152	0	-0.0172989	0.987804	0	-0.000985967	0.999957	0	0.217365	0.57974	0	0.0869862	0.869363	0	-0.130379	0.999975	0
A_33_P3313555	NM_001042414	NM_001042414	55269	paraspeckle component 1	PSPC1	-0.0702774	0.58041	0	0.00365942	0.986879	0	-0.113544	0.184401	0	0.0559412	0.999232	0	0.00550235	0.993238	0	0.0451991	0.843449	0	0.0432671	0.946208	0	0.117204	0.866115	0	0.0739368	0.999957	0	0.0107421	0.979857	0	-0.0396968	0.924203	0	-0.0504389	0.999975	0
A_24_P194420	NM_024821	NM_024821	79879	coiled-coil domain containing 134	CCDC134	0.0393092	0.834528	0	0.00413886	0.988316	0	-0.00558164	0.975871	0	0.040224	0.999232	0	-0.159548	0.699814	0	0.0336275	0.917159	0	0.0448909	0.960483	0	0.0097205	0.993085	0	-0.0351704	0.999957	0	0.00659646	0.990629	0	-0.193176	0.664511	0	-0.199772	0.999975	0
A_23_P571	NM_006516	NM_006516	6513	solute carrier family 2 member 1	SLC2A1	0.0657854	0.638873	0	-0.00513162	0.982608	0	0.0239632	0.853576	0	0.166431	0.999232	0	0.141052	0.666824	0	-0.358058	0.037393	-1	0.0418222	0.951968	0	-0.0290948	0.972889	0	-0.070917	0.999957	0	0.52449	0.150214	0	0.499111	0.221005	0	-0.025379	0.999975	0
A_33_P3302220	NM_001032287	NM_001032287	7181	nuclear receptor subfamily 2 group C member 1	NR2C1	0.0833973	0.400459	0	0.0695094	0.485367	0	0.104365	0.149199	0	-0.03782	0.999232	0	-0.0425852	0.929523	0	0.136049	0.376508	0	-0.0209681	0.97629	0	-0.0348559	0.965771	0	-0.0138878	0.999957	0	-0.173869	0.485694	0	-0.178634	0.528885	0	-0.00476514	0.999975	0
A_21_P0009331	ENST00000508851	ENST00000508851				-0.0944453	0.563537	0	-0.257654	0.0289799	-1	-0.150557	0.173529	0	0.166531	0.999232	0	0.0288447	0.974345	0	-0.188183	0.428456	0	0.0561117	0.946224	0	-0.107097	0.899229	0	-0.163209	0.999957	0	0.354714	0.344997	0	0.217027	0.624797	0	-0.137686	0.999975	0
A_33_P3338853	NR_033884	NR_033884	401233	HIV-1 Tat specific factor 1 pseudogene 2	HTATSF1P2	0.0125359	0.943169	0	-0.124068	0.258647	0	-0.0079954	0.957265	0	-0.0507545	0.999232	0	-0.020668	0.979535	0	0.190935	0.306335	0	0.0205313	0.980829	0	-0.116072	0.873679	0	-0.136604	0.999957	0	-0.24169	0.433364	0	-0.211603	0.553886	0	0.0300865	0.999975	0
A_23_P65370	NM_016417	NM_016417	51218	glutaredoxin 5	GLRX5	0.0493597	0.877078	0	0.133454	0.62083	0	0.469266	0.00599205	1	0.0415448	0.999232	0	0.296392	0.635627	0	-0.481763	0.168479	0	-0.419906	0.685006	0	-0.335812	0.835508	0	0.0840945	0.999957	0	0.523307	0.386288	0	0.778155	0.284868	0	0.254848	0.999975	0
A_21_P0007126	ENST00000511677	ENST00000511677				-0.0187604	0.900278	0	-0.105521	0.289905	0	-0.0772323	0.381128	0	-0.00666533	0.999232	0	-0.11399	0.716896	0	-0.000970805	0.997654	0	0.0584719	0.906352	0	-0.0282888	0.971158	0	-0.0867606	0.999957	0	-0.00569453	0.989562	0	-0.11302	0.745704	0	-0.107325	0.999975	0
A_33_P3240078	A_33_P3240078	A_33_P3240078				0.0877652	0.519403	0	0.05436	0.72634	0	0.0928284	0.355054	0	0.0977339	0.999232	0	0.060677	0.914818	0	0.0207189	0.943074	0	-0.00506314	0.996063	0	-0.0384684	0.968074	0	-0.0334052	0.999957	0	0.077015	0.844033	0	0.0399581	0.932459	0	-0.0370569	0.999975	0
A_33_P3371769	A_33_P3371769	A_33_P3371769				0.317045	0.0408649	1	0.256725	0.0947173	0	0.13673	0.353798	0	0.143767	0.999232	0	0.244011	0.600845	0	0.544036	0.0376269	1	0.180315	0.780512	0	0.119996	0.913414	0	-0.0603196	0.999957	0	-0.400269	0.390806	0	-0.300025	0.582648	0	0.100244	0.999975	0
A_24_P65616	NM_006505	NM_006505	5817	poliovirus receptor	PVR	-0.0385507	0.760246	0	-0.0360152	0.791777	0	-0.138284	0.0601799	0	-0.0660935	0.999232	0	-0.027818	0.957942	0	-0.023657	0.916459	0	0.0997332	0.780512	0	0.102269	0.867538	0	0.00253543	0.999957	0	-0.0424365	0.902607	0	-0.00416103	0.992121	0	0.0382755	0.999975	0
A_24_P23258	NM_015124	NM_015124	23151	GRAM domain containing 4	GRAMD4	-0.0938488	0.425913	0	-0.140314	0.150167	0	-0.131008	0.117037	0	0.0265907	0.999232	0	-0.0786165	0.848541	0	-0.0307183	0.901468	0	0.0371593	0.955908	0	-0.00930545	0.991297	0	-0.0464647	0.999957	0	0.057309	0.877366	0	-0.0478981	0.906715	0	-0.105207	0.999975	0
A_33_P3221868	NM_001173990	NM_001173990	51259	transmembrane protein 216	TMEM216	0.0388802	0.81295	0	0.0243393	0.906266	0	0.183592	0.0485075	1	0.00827644	0.999232	0	0.20319	0.499847	0	0.358709	0.0503343	0	-0.144712	0.748068	0	-0.159253	0.850492	0	-0.014541	0.999957	0	-0.350433	0.291686	0	-0.155519	0.697266	0	0.194913	0.999975	0
A_23_P211345	NM_080647	NM_080647	6899	T-box 1	TBX1	0.0830364	0.497302	0	-0.00462359	0.983348	0	-0.0782224	0.400078	0	0.109566	0.999232	0	0.000455563	0.999589	0	-0.325388	0.0444798	-1	0.161259	0.708257	0	0.0735988	0.913414	0	-0.08766	0.999957	0	0.434954	0.173952	0	0.325844	0.326899	0	-0.109111	0.999975	0
A_23_P256682	NM_014481	NM_014481	27301	apurinic/apyrimidinic endodeoxyribonuclease 2	APEX2	-0.0173503	0.915687	0	-0.0496988	0.729055	0	-0.0455886	0.675038	0	-0.0975448	0.999232	0	-0.321953	0.134183	0	-0.0423416	0.85884	0	0.0282383	0.972356	0	-0.00411021	0.998447	0	-0.0323485	0.999957	0	-0.0552032	0.886417	0	-0.279611	0.397329	0	-0.224408	0.999975	0
A_33_P3349495	NR_001552	NR_001552	252948	testis-specific transcript, Y-linked 16 (non-protein coding)	TTTY16	0.327783	0.292547	0	0.360515	0.202829	0	0.307567	0.207783	0	0.316861	0.999232	0	0.359659	0.69132	0	-0.349912	0.515448	0	0.0202169	0.994363	0	0.0529487	0.982266	0	0.0327318	0.999957	0	0.666773	0.415151	0	0.709571	0.442867	0	0.0427976	0.999975	0
A_33_P3263512	A_33_P3263512	A_33_P3263512				0.172102	0.460475	0	0.233563	0.236134	0	0.148063	0.416203	0	0.286044	0.999232	0	0.381409	0.441887	0	-0.118646	0.779954	0	0.0240388	0.987172	0	0.0854999	0.960778	0	0.061461	0.999957	0	0.40469	0.471144	0	0.500055	0.427276	0	0.0953654	0.999975	0
A_32_P169179	NR_002307	NR_002307	55545	msh homeobox 2 pseudogene 1	MSX2P1	0.199077	0.0306748	1	-0.0475714	0.726656	0	0.0767445	0.392154	0	0.0429029	0.999232	0	-0.0668817	0.88152	0	0.0222833	0.929748	0	0.122333	0.748187	0	-0.124316	0.851157	0	-0.246649	0.999957	0	0.0206196	0.960006	0	-0.0891651	0.813386	0	-0.109785	0.999975	0
A_23_P314191	NM_015336	NM_015336	23390	zinc finger DHHC-type containing 17	ZDHHC17	0.0604226	0.847406	0	0.138752	0.607319	0	0.22286	0.226791	0	-0.193138	0.999232	0	0.28919	0.652344	0	0.19889	0.638527	0	-0.162437	0.864737	0	-0.0841078	0.966283	0	0.0783297	0.999957	0	-0.392028	0.529036	0	0.0903001	0.919905	0	0.482328	0.999975	0
A_32_P42054	NM_194249	NM_194249	373863	DND microRNA-mediated repression inhibitor 1	DND1	0.0796007	0.602705	0	-0.0774958	0.608162	0	0.0204675	0.891709	0	0.0622124	0.999232	0	0.108454	0.810485	0	0.128028	0.576966	0	0.0591331	0.932496	0	-0.0979633	0.899229	0	-0.157096	0.999957	0	-0.0658155	0.883003	0	-0.0195742	0.971637	0	0.0462414	0.999975	0
A_23_P70045	NM_138610	NM_138610	9555	H2A histone family member Y	H2AFY	-0.157949	0.125832	0	-0.14224	0.154596	0	-0.109268	0.215813	0	-0.0377598	0.999232	0	-0.257489	0.265246	0	0.0296142	0.907756	0	-0.0486807	0.935659	0	-0.0329718	0.968684	0	0.0157089	0.999957	0	-0.067374	0.853361	0	-0.287103	0.3869	0	-0.219729	0.999975	0
A_23_P161076	NM_001767	NM_001767	914	CD2 molecule	CD2	0.106736	0.49882	0	0.0703151	0.687883	0	0.0856809	0.491632	0	-0.0806485	0.999232	0	-0.0241342	0.979788	0	0.118456	0.646109	0	0.0210556	0.982652	0	-0.0153657	0.987989	0	-0.0364213	0.999957	0	-0.199104	0.610169	0	-0.14259	0.764283	0	0.0565143	0.999975	0
A_33_P3310430	NM_001137610	NM_001137610	653333	family with sequence similarity 86 member B2	FAM86B2	0.0682722	0.556607	0	0.0518791	0.675686	0	0.0499707	0.594033	0	0.049432	0.999232	0	0.0367774	0.945127	0	0.223328	0.140352	0	0.0183015	0.980079	0	0.00190834	0.999185	0	-0.0163932	0.999957	0	-0.173896	0.520557	0	-0.186551	0.546295	0	-0.0126547	0.999975	0
A_32_P220739	NM_033160	NM_033160	26149	zinc finger protein 658	ZNF658	0.00612269	0.974322	0	0.0162787	0.938565	0	0.0703152	0.514447	0	-0.0949576	0.999232	0	0.0503594	0.937245	0	-0.0706422	0.766413	0	-0.0641925	0.91157	0	-0.0540365	0.952279	0	0.010156	0.999957	0	-0.0243154	0.958322	0	0.121002	0.767859	0	0.145317	0.999975	0
A_24_P58529	NM_032704	NM_032704	84790	tubulin alpha 1c	TUBA1C	-0.204975	0.173515	0	0.0140097	0.962151	0	0.0980888	0.483259	0	-0.0115286	0.999232	0	-0.208084	0.625923	0	0.0566353	0.868636	0	-0.303063	0.685006	0	-0.0840791	0.942929	0	0.218984	0.999957	0	-0.0681639	0.903869	0	-0.264719	0.59052	0	-0.196555	0.999975	0
A_33_P3422471	AK126796	AK126796				-0.0976924	0.427884	0	-0.145213	0.154964	0	-0.0734671	0.461843	0	-0.00580581	0.999232	0	-0.0774283	0.864607	0	-0.123467	0.537315	0	-0.0242254	0.978095	0	-0.0717464	0.927136	0	-0.047521	0.999957	0	0.117662	0.727463	0	0.0460392	0.916314	0	-0.0716225	0.999975	0
A_23_P75500	NM_001024957	NM_001024957	25855	breast cancer metastasis suppressor 1	BRMS1	0.0538522	0.697891	0	0.0117567	0.953424	0	-0.0571622	0.577952	0	-0.00254552	0.999232	0	-0.027731	0.966344	0	0.251064	0.132236	0	0.111014	0.787891	0	0.0689189	0.928037	0	-0.0420955	0.999957	0	-0.25361	0.387028	0	-0.278795	0.397329	0	-0.0251855	0.999975	0
A_23_P428219	NM_001991	NM_001991	2145	enhancer of zeste 1 polycomb repressive complex 2 subunit	EZH1	-0.117817	0.300776	0	-0.145951	0.146706	0	-0.106256	0.239672	0	-0.126198	0.999232	0	-0.0252806	0.972514	0	0.0616745	0.785846	0	-0.0115615	0.988218	0	-0.039695	0.966283	0	-0.0281335	0.999957	0	-0.187873	0.535295	0	-0.0869551	0.834249	0	0.100917	0.999975	0
A_33_P3415526	ENST00000594933	ENST00000594933				-0.246533	0.0275416	-1	-0.128085	0.3002	0	-0.10572	0.319357	0	-0.163492	0.999232	0	-0.230138	0.444405	0	-0.195813	0.350377	0	-0.140813	0.765557	0	-0.0223652	0.981815	0	0.118448	0.999957	0	0.0323213	0.944664	0	-0.034325	0.945756	0	-0.0666463	0.999975	0
A_23_P218331	NM_001017916	NM_001017916	1534	cytochrome b561	CYB561	0.0294758	0.832094	0	0.0321764	0.832302	0	-0.0421959	0.680837	0	-0.0540782	0.999232	0	-0.145307	0.595596	0	0.0512282	0.808502	0	0.0716717	0.87017	0	0.0743722	0.908064	0	0.00270058	0.999957	0	-0.105306	0.734376	0	-0.196535	0.536871	0	-0.0912283	0.999975	0
A_19_P00321549	ENST00000596277	ENST00000596277				0.240502	0.049739	1	0.146562	0.263633	0	0.049918	0.719472	0	0.213128	0.999232	0	0.0581188	0.937227	0	-0.0674969	0.811378	0	0.190584	0.71235	0	0.0966444	0.91024	0	-0.0939401	0.999957	0	0.280625	0.442635	0	0.125616	0.796648	0	-0.155009	0.999975	0
A_21_P0000942	TCONS_00000138	TCONS_00000138				0.237579	0.326734	0	0.125217	0.665542	0	0.181642	0.359173	0	0.218611	0.999232	0	0.359538	0.545531	0	0.308763	0.439953	0	0.0559366	0.974541	0	-0.0564252	0.974567	0	-0.112362	0.999957	0	-0.0901522	0.916755	0	0.0507752	0.957276	0	0.140927	0.999975	0
A_33_P3242174	NM_206895	NM_206895	389084	secondary ossification center associated regulator of chondrocyte maturation	SNORC	0.0429614	0.718777	0	-0.05523	0.617547	0	-0.161671	0.0208846	-1	0.0695626	0.999232	0	-0.120698	0.638345	0	-0.0697738	0.694063	0	0.204633	0.685006	0	0.106441	0.858639	0	-0.0981913	0.999957	0	0.139336	0.590369	0	-0.0509246	0.884268	0	-0.190261	0.999975	0
A_24_P13083	NM_130783	NM_130783	90139	tetraspanin 18	TSPAN18	-0.0326237	0.845077	0	-0.169936	0.115002	0	-0.105505	0.292257	0	-0.0571043	0.999232	0	-0.232794	0.417244	0	-0.0885648	0.703565	0	0.0728809	0.894538	0	-0.064431	0.942982	0	-0.137312	0.999957	0	0.0314604	0.944187	0	-0.144229	0.719779	0	-0.17569	0.999975	0
A_33_P3377294	ENST00000349937	ENST00000349937				0.0758187	0.717851	0	-0.0454297	0.854292	0	-0.189795	0.136341	0	0.0934135	0.999232	0	-0.111432	0.866423	0	-0.194688	0.492842	0	0.265613	0.685006	0	0.144365	0.881382	0	-0.121248	0.999957	0	0.288101	0.515807	0	0.0832558	0.892644	0	-0.204845	0.999975	0
A_24_P24142	A_24_P24142	A_24_P24142				0.120274	0.602508	0	0.24545	0.163354	0	0.166582	0.296218	0	0.104288	0.999232	0	0.171835	0.795185	0	0.535498	0.0656977	0	-0.0463077	0.974351	0	0.0788682	0.960663	0	0.125176	0.999957	0	-0.431209	0.405137	0	-0.363663	0.544537	0	0.0675465	0.999975	0
A_32_P66020	NM_032167	NM_032167	92017	sorting nexin 29	SNX29	0.0110598	0.953705	0	-0.193359	0.072148	0	-0.132228	0.178972	0	-0.0513504	0.999232	0	-0.109467	0.798024	0	-0.0483204	0.85737	0	0.143287	0.753668	0	-0.0611317	0.94666	0	-0.204419	0.999957	0	-0.00303	0.994668	0	-0.0611471	0.897706	0	-0.0581171	0.999975	0
A_33_P3336617	NM_000382	NM_000382	224	aldehyde dehydrogenase 3 family member A2	ALDH3A2	0.0577699	0.502281	0	-0.0484436	0.578607	0	0.0115609	0.896208	0	0.0158458	0.999232	0	-0.107066	0.594397	0	0.107228	0.397834	0	0.046209	0.890857	0	-0.0600045	0.893453	0	-0.106213	0.999957	0	-0.0913825	0.677047	0	-0.214295	0.351156	0	-0.122912	0.999975	0
A_21_P0014761	ENST00000453348	ENST00000453348				0.0378162	0.844296	0	0.0127027	0.962008	0	0.073967	0.571349	0	-0.00611945	0.999232	0	-0.0406262	0.957942	0	-0.268118	0.221863	0	-0.0361508	0.972328	0	-0.0612643	0.955191	0	-0.0251135	0.999957	0	0.261998	0.487806	0	0.227491	0.605737	0	-0.0345067	0.999975	0
A_21_P0007038	TCONS_00018649	TCONS_00018649				-0.121359	0.392314	0	-0.0182639	0.937937	0	-0.0979216	0.389033	0	-0.0925821	0.999232	0	-0.120955	0.788566	0	-0.199919	0.363032	0	-0.0234378	0.980829	0	0.0796577	0.934091	0	0.103096	0.999957	0	0.107337	0.797338	0	0.0789648	0.873639	0	-0.0283724	0.999975	0
A_33_P3262665	NM_024597	NM_024597	79649	MAP7 domain containing 3	MAP7D3	0.0312848	0.818176	0	-0.0184655	0.915422	0	0.00764197	0.952716	0	-0.0858595	0.999232	0	-0.0599221	0.895601	0	-0.0605632	0.765088	0	0.0236429	0.975342	0	-0.0261074	0.972889	0	-0.0497503	0.999957	0	-0.0252963	0.945657	0	0.000641042	0.998732	0	0.0259373	0.999975	0
A_23_P142310	NM_017572	NM_017572	2872	MAP kinase interacting serine/threonine kinase 2	MKNK2	-0.121623	0.248402	0	-0.337188	7.53426e-05	-1	-0.0903351	0.301108	0	-0.0141452	0.999232	0	-0.136031	0.642235	0	-0.262188	0.0995648	0	-0.0312882	0.965151	0	-0.246852	0.827784	0	-0.215564	0.999957	0	0.248043	0.378676	0	0.126157	0.718355	0	-0.121886	0.999975	0
A_23_P257278	NM_016082	NM_016082	51654	CDK5 regulatory subunit associated protein 1	CDK5RAP1	0.00539797	0.977133	0	-0.0270864	0.885124	0	0.0428772	0.716442	0	-0.0582066	0.999232	0	-0.0203989	0.979788	0	-0.121744	0.557858	0	-0.0374792	0.960549	0	-0.0699636	0.934091	0	-0.0324844	0.999957	0	0.0635373	0.872346	0	0.101345	0.809965	0	0.0378077	0.999975	0
A_23_P55388	NM_018143	NM_018143	55175	kelch like family member 11	KLHL11	0.0743379	0.535598	0	-0.061011	0.624265	0	0.0705734	0.439334	0	-0.0832041	0.999232	0	-0.0610443	0.8972	0	0.118741	0.517202	0	0.00376452	0.996805	0	-0.131584	0.850492	0	-0.135349	0.999957	0	-0.201945	0.468379	0	-0.179785	0.581711	0	0.0221598	0.999975	0
A_19_P00317560	NR_034120	NR_034120	378805	long intergenic non-protein coding RNA, p53 induced transcript	LINC-PINT	-0.0867621	0.473369	0	-0.172452	0.0640203	0	-0.0833089	0.361465	0	0.0301989	0.999232	0	-0.0388504	0.946773	0	-0.271894	0.0945937	0	-0.00345321	0.997074	0	-0.0891436	0.888161	0	-0.0856904	0.999957	0	0.302092	0.297351	0	0.233043	0.480529	0	-0.0690492	0.999975	0
A_32_P129288	NM_030981	NM_030981	81876	RAB1B, member RAS oncogene family	RAB1B	0.0462939	0.77644	0	0.0354703	0.848568	0	-0.0444748	0.724508	0	0.133667	0.999232	0	-0.078795	0.883278	0	-0.098448	0.675335	0	0.0907687	0.858557	0	0.0799451	0.925169	0	-0.0108236	0.999957	0	0.232115	0.487806	0	0.0196529	0.970477	0	-0.212462	0.999975	0
A_33_P3280355	A_33_P3280355	A_33_P3280355				-0.0442609	0.888698	0	0.207448	0.35004	0	-0.185754	0.314544	0	0.249502	0.999232	0	-0.00764125	0.995165	0	-0.462448	0.177969	0	0.141493	0.88368	0	0.393202	0.827784	0	0.251709	0.999957	0	0.71195	0.254627	0	0.454807	0.503956	0	-0.257144	0.999975	0
A_33_P3292679	NM_021249	NM_021249	58533	sorting nexin 6	SNX6	0.0209872	0.922832	0	0.120845	0.416663	0	0.121719	0.304314	0	-0.0600015	0.999232	0	0.126697	0.797423	0	0.125794	0.634656	0	-0.100732	0.867696	0	-0.000873776	0.999851	0	0.0998582	0.999957	0	-0.185795	0.651633	0	0.000902985	0.998732	0	0.186698	0.999975	0
A_21_P0004717	TCONS_00011431	TCONS_00011431				-0.0352584	0.804924	0	-0.00608462	0.977863	0	-0.00903186	0.946631	0	-0.0177463	0.999232	0	-0.0497123	0.926659	0	0.0578716	0.788105	0	-0.0262265	0.973272	0	0.00294724	0.998972	0	0.0291737	0.999957	0	-0.0756179	0.825651	0	-0.107584	0.768844	0	-0.031966	0.999975	0
A_24_P278172	NM_006007	NM_006007	7763	zinc finger AN1-type containing 5	ZFAND5	-0.0363223	0.80494	0	0.0576137	0.671748	0	-0.0649074	0.51224	0	0.0322822	0.999232	0	-0.000387794	0.999589	0	-0.0615356	0.78157	0	0.0285851	0.971458	0	0.122521	0.864148	0	0.093936	0.999957	0	0.0938179	0.782971	0	0.0611478	0.881777	0	-0.03267	0.999975	0
A_33_P3265359	NM_018645	NM_018645	55502	hes family bHLH transcription factor 6	HES6	0.299498	0.00264012	1	0.217508	0.0211968	1	0.213322	0.0118354	1	0.279999	0.999232	0	0.0655495	0.898595	0	-0.000533299	0.998622	0	0.0861761	0.850536	0	0.00418564	0.998447	0	-0.0819905	0.999957	0	0.280532	0.354144	0	0.0660828	0.876127	0	-0.214449	0.999975	0
A_23_P358944	NM_033244	NM_033244	5371	promyelocytic leukemia	PML	-0.163243	0.553401	0	0.119249	0.688483	0	-0.324289	0.0719615	0	-0.0606053	0.999232	0	-0.423973	0.450204	0	-0.247884	0.555741	0	0.161046	0.874523	0	0.443538	0.827784	0	0.282492	0.999957	0	0.187279	0.801936	0	-0.176089	0.839737	0	-0.363368	0.999975	0
A_24_P412734	NM_173502	NM_173502	146547	serine protease 36	PRSS36	0.283404	0.0752434	0	0.323927	0.0289388	1	-0.0347171	0.863109	0	0.342232	0.999232	0	0.163509	0.781923	0	-0.0243094	0.955738	0	0.318121	0.685006	0	0.358644	0.827784	0	0.0405228	0.999957	0	0.366541	0.43457	0	0.187819	0.753376	0	-0.178722	0.999975	0
A_23_P79911	NM_006814	NM_006814	9491	proteasome inhibitor subunit 1	PSMF1	-0.0179467	0.942994	0	-0.0430662	0.866483	0	0.174357	0.181457	0	0.000229426	0.999692	0	0.177461	0.726165	0	-0.408712	0.0991832	0	-0.192304	0.74904	0	-0.217423	0.849949	0	-0.0251195	0.999957	0	0.408942	0.354144	0	0.586174	0.278574	0	0.177232	0.999975	0
A_33_P3370787	NM_004442	NM_004442	2048	EPH receptor B2	EPHB2	0.200582	0.418462	0	0.183777	0.44588	0	0.0848415	0.712956	0	0.0855619	0.999232	0	0.0805006	0.947918	0	0.00328361	0.996836	0	0.115741	0.922146	0	0.0989359	0.955601	0	-0.0168047	0.999957	0	0.0822783	0.921178	0	0.077217	0.931907	0	-0.00506133	0.999975	0
A_24_P126060	NM_001356	NM_001356	1654	DEAD-box helicase 3, X-linked	DDX3X	-0.0662491	0.708102	0	0.111902	0.447581	0	0.0616739	0.6504	0	-0.0245449	0.999232	0	0.341909	0.209352	0	0.399986	0.0560776	0	-0.127923	0.813703	0	0.0502285	0.966283	0	0.178151	0.999957	0	-0.424531	0.260451	0	-0.0580774	0.913822	0	0.366454	0.999975	0
A_23_P209477	NM_177983	NM_177983	5496	protein phosphatase, Mg2+/Mn2+ dependent 1G	PPM1G	-0.203197	0.0488485	-1	-0.0727259	0.58634	0	-0.0991905	0.298056	0	-0.0674507	0.999232	0	-0.229043	0.388051	0	0.0379868	0.883024	0	-0.104007	0.82043	0	0.0264645	0.976703	0	0.130471	0.999957	0	-0.105438	0.767951	0	-0.26703	0.443359	0	-0.161592	0.999975	0
A_33_P3264404	AK098270	AK098270				0.0934724	0.615881	0	0.0649555	0.755807	0	0.0355812	0.835677	0	-0.142849	0.999232	0	0.0163519	0.989295	0	-0.136036	0.633657	0	0.0578912	0.950683	0	0.0293743	0.981249	0	-0.0285169	0.999957	0	-0.00681297	0.991087	0	0.152388	0.776906	0	0.159201	0.999975	0
A_33_P3318509	NM_014358	NM_014358	26253	C-type lectin domain family 4 member E	CLEC4E	-0.0660497	0.64463	0	-0.162744	0.11761	0	-0.0105625	0.942754	0	0.020222	0.999232	0	0.0424531	0.946415	0	-0.0844645	0.706629	0	-0.0554872	0.927913	0	-0.152181	0.850149	0	-0.0966939	0.999957	0	0.104686	0.772328	0	0.126918	0.748931	0	0.0222311	0.999975	0
A_19_P00807384	ENST00000586784	ENST00000586784				0.102269	0.391893	0	0.0172221	0.929165	0	0.0393517	0.729786	0	0.018518	0.999232	0	0.056215	0.916677	0	0.113475	0.569471	0	0.0629174	0.906352	0	-0.0221296	0.980542	0	-0.0850471	0.999957	0	-0.0949566	0.785419	0	-0.0572596	0.891911	0	0.037697	0.999975	0
A_32_P62211	XR_241982	XR_241982				0.15871	0.226745	0	-0.0466708	0.8077	0	-0.062335	0.628135	0	0.0658004	0.999232	0	0.0171548	0.986276	0	0.126119	0.603803	0	0.221045	0.685006	0	0.0156642	0.987989	0	-0.20538	0.999957	0	-0.060319	0.899184	0	-0.108965	0.82486	0	-0.0486456	0.999975	0
A_23_P210300	NM_018263	NM_018263	55252	additional sex combs like 2, transcriptional regulator	ASXL2	-0.0275547	0.883056	0	-0.249095	0.0242444	-1	-0.0587595	0.647553	0	-0.0895246	0.999232	0	-0.109904	0.813554	0	-0.123258	0.609172	0	0.0312048	0.975068	0	-0.190335	0.835935	0	-0.22154	0.999957	0	0.0337332	0.944664	0	0.0133543	0.981367	0	-0.0203789	0.999975	0
A_21_P0011706	NR_024330	NR_024330	147650	sperm acrosome associated 6	SPACA6	0.202116	0.202102	0	-0.0469094	0.847611	0	-0.126168	0.359282	0	0.0537312	0.999232	0	0.0682019	0.938073	0	-0.0727295	0.832305	0	0.328284	0.685006	0	0.0792587	0.94771	0	-0.249026	0.999957	0	0.126461	0.808099	0	0.140931	0.810609	0	0.0144707	0.999975	0
A_21_P0004678	ENST00000458693	ENST00000458693				-0.0587802	0.65396	0	-0.0493954	0.721845	0	-0.0684611	0.46926	0	0.0236717	0.999232	0	0.0121076	0.987959	0	-0.0627924	0.768331	0	0.00968097	0.9895	0	0.0190657	0.981666	0	0.00938473	0.999957	0	0.0864642	0.796727	0	0.0749	0.850986	0	-0.0115642	0.999975	0
A_23_P134477	NM_032350	NM_032350	84310	chromosome 7 open reading frame 50	C7orf50	0.228894	0.0360165	1	0.224437	0.0309308	1	0.156482	0.0987496	0	0.0324633	0.999232	0	0.0202421	0.980256	0	0.218719	0.263851	0	0.0724118	0.898063	0	0.0679542	0.938701	0	-0.00445761	0.999957	0	-0.186255	0.586984	0	-0.198477	0.608448	0	-0.0122212	0.999975	0
A_24_P155502	NM_005538	NM_005538	3626	inhibin beta C subunit	INHBC	0.189997	0.334573	0	-0.00421185	0.991364	0	0.0366517	0.867189	0	-0.10937	0.999232	0	0.16074	0.810236	0	-0.243385	0.453823	0	0.153346	0.84288	0	-0.0408636	0.978506	0	-0.194209	0.999957	0	0.134015	0.82684	0	0.404125	0.486726	0	0.27011	0.999975	0
A_33_P3339109	ENST00000512472	ENST00000512472				0.248866	0.527045	0	0.0294119	0.964198	0	0.147268	0.662602	0	0.224942	0.999232	0	0.304294	0.796578	0	-0.811384	0.117415	0	0.101598	0.965151	0	-0.117856	0.966957	0	-0.219454	0.999957	0	1.03633	0.262716	0	1.11568	0.309727	0	0.0793519	0.999975	0
A_24_P254177	NM_024104	NM_024104	79086	small integral membrane protein 7	SMIM7	0.0369697	0.800797	0	0.0870303	0.451825	0	0.0412568	0.707984	0	0.0849314	0.999232	0	-0.07351	0.870936	0	0.104021	0.600656	0	-0.00428706	0.996499	0	0.0457735	0.958825	0	0.0500606	0.999957	0	-0.0190897	0.965692	0	-0.177531	0.605737	0	-0.158441	0.999975	0
A_21_P0009394	TCONS_00025970	TCONS_00025970				0.0114252	0.946526	0	0.0371381	0.818282	0	-0.0147374	0.911454	0	-0.00181641	0.999232	0	0.0463599	0.938073	0	0.140553	0.462371	0	0.0261627	0.975342	0	0.0518755	0.951256	0	0.0257129	0.999957	0	-0.14237	0.656256	0	-0.0941933	0.815041	0	0.0481763	0.999975	0
A_24_P370887	NM_004781	NM_004781	9341	vesicle associated membrane protein 3	VAMP3	-0.14745	0.329424	0	-0.0060612	0.984391	0	0.0538404	0.715792	0	0.0529925	0.999232	0	0.0702271	0.923596	0	0.211871	0.386358	0	-0.20129	0.714296	0	-0.0599016	0.960285	0	0.141389	0.999957	0	-0.158878	0.715616	0	-0.141644	0.7816	0	0.0172346	0.999975	0
A_21_P0013298	NR_024271	NR_024271	641977	septin 7 pseudogene 2	SEPT7P2	-0.0734277	0.511017	0	-0.141158	0.101687	0	0.00475092	0.971178	0	-0.0534218	0.999232	0	-0.0635846	0.87881	0	0.185715	0.2274	0	-0.0781787	0.842996	0	-0.145909	0.835508	0	-0.0677302	0.999957	0	-0.239137	0.359655	0	-0.2493	0.397329	0	-0.0101628	0.999975	0
A_23_P213369	NM_014773	NM_014773	9812	DAP3 binding cell death enhancer 1	DELE1	-0.103068	0.497787	0	-0.0731153	0.655853	0	-0.104764	0.353357	0	0.0630206	0.999232	0	-0.0903261	0.86972	0	0.104584	0.681469	0	0.00169649	0.997941	0	0.0316489	0.975202	0	0.0299524	0.999957	0	-0.0415637	0.932489	0	-0.19491	0.646539	0	-0.153347	0.999975	0
A_24_P73389	NM_001032296	NM_001032296	8428	serine/threonine kinase 24	STK24	-0.135296	0.264829	0	0.0167962	0.937302	0	-0.1134	0.248686	0	-0.0123871	0.999232	0	-0.0674864	0.903498	0	0.0358572	0.897382	0	-0.0218962	0.980425	0	0.130196	0.867538	0	0.152092	0.999957	0	-0.0482444	0.912365	0	-0.103344	0.813386	0	-0.0550992	0.999975	0
A_24_P242036	NR_002184	NR_002184	91695	ribosomal RNA processing 7 homolog B, pseudogene	RRP7BP	0.109607	0.807626	0	0.114968	0.811957	0	0.185568	0.54921	0	0.188557	0.999232	0	0.0680339	0.974895	0	-0.64961	0.217403	0	-0.0759606	0.97629	0	-0.0705996	0.979635	0	0.00536093	0.999957	0	0.838167	0.352352	0	0.717644	0.485729	0	-0.120523	0.999975	0
A_33_P3868357	ENST00000507936	ENST00000507936				-0.123467	0.31875	0	0.00629703	0.979714	0	0.00188673	0.990707	0	0.106301	0.999232	0	0.126635	0.737364	0	-0.00224109	0.995446	0	-0.125353	0.779126	0	0.0044103	0.998511	0	0.129764	0.999957	0	0.108542	0.769722	0	0.128877	0.751929	0	0.0203341	0.999975	0
A_23_P102258	NM_053050	NM_053050	116540	mitochondrial ribosomal protein L53	MRPL53	0.224737	0.0164816	1	0.156502	0.0972716	0	0.14324	0.0807211	0	0.0759905	0.999232	0	0.0261885	0.96846	0	0.244286	0.134253	0	0.0814975	0.851383	0	0.013262	0.98769	0	-0.0682355	0.999957	0	-0.168296	0.569929	0	-0.218098	0.506849	0	-0.049802	0.999975	0
A_32_P213637	NR_037596	NR_037596	401149	long intergenic non-protein coding RNA 1061	LINC01061	-0.0670278	0.756272	0	-0.0683207	0.763224	0	-0.205632	0.108266	0	0.251146	0.999232	0	0.243859	0.569019	0	-0.231489	0.406083	0	0.138604	0.838122	0	0.137311	0.888161	0	-0.00129285	0.999957	0	0.482635	0.28614	0	0.475348	0.348824	0	-0.0072872	0.999975	0
A_23_P73982	NM_018087	NM_018087	55706	NDC1 transmembrane nucleoporin	NDC1	0.0616559	0.634505	0	-0.00756908	0.970826	0	0.0445017	0.671942	0	-0.00551798	0.999232	0	-0.0208399	0.975778	0	-0.0822716	0.684177	0	0.0171542	0.981865	0	-0.0520708	0.94731	0	-0.069225	0.999957	0	0.0767536	0.823025	0	0.0614317	0.877307	0	-0.0153219	0.999975	0
A_33_P3413541	NR_001575	NR_001575	379013	ring finger protein 138 pseudogene 1	RNF138P1	0.0713426	0.589604	0	0.0161458	0.933811	0	0.0649226	0.522423	0	0.0773017	0.999232	0	0.0834294	0.844864	0	0.120117	0.543852	0	0.00641999	0.995001	0	-0.0487768	0.955191	0	-0.0551968	0.999957	0	-0.0428148	0.916987	0	-0.0366871	0.933638	0	0.0061277	0.999975	0
A_21_P0013704	ENST00000422343	ENST00000422343				0.243136	0.622786	0	-0.0563545	0.937876	0	0.211042	0.581333	0	0.27244	0.999232	0	0.247418	0.891281	0	-1.04616	0.0897762	0	0.0320937	0.992558	0	-0.267397	0.921697	0	-0.299491	0.999957	0	1.3186	0.253059	0	1.29358	0.313519	0	-0.0250216	0.999975	0
A_21_P0013432	TCONS_l2_00027379	TCONS_l2_00027379				0.0362033	0.831363	0	0.0941225	0.489223	0	0.0190134	0.896778	0	0.00842183	0.999232	0	0.0197138	0.981273	0	-0.163325	0.448894	0	0.0171899	0.983906	0	0.0751091	0.934239	0	0.0579192	0.999957	0	0.171747	0.632157	0	0.183039	0.646539	0	0.011292	0.999975	0
A_23_P92424	NM_020368	NM_020368	57050	UTP3, small subunit processome component	UTP3	-0.0874976	0.45254	0	-0.0521434	0.695125	0	0.0169673	0.890316	0	-0.15502	0.999232	0	-0.0436999	0.938073	0	0.0531562	0.80441	0	-0.104465	0.790982	0	-0.0691107	0.920241	0	0.0353542	0.999957	0	-0.208176	0.456316	0	-0.0968561	0.793843	0	0.11132	0.999975	0
A_32_P234827	NM_018120	NM_018120	55156	armadillo repeat containing 1	ARMC1	0.128384	0.259663	0	-0.0201201	0.918967	0	0.125323	0.162213	0	-0.0934963	0.999232	0	0.0580486	0.915064	0	-0.0195666	0.944002	0	0.00306079	0.997605	0	-0.145443	0.850492	0	-0.148504	0.999957	0	-0.0739296	0.843423	0	0.0776152	0.854867	0	0.151545	0.999975	0
A_33_P3242099	NM_203459	NM_203459	23271	calmodulin regulated spectrin associated protein family member 2	CAMSAP2	-0.000817512	0.996631	0	-0.0852609	0.299287	0	-0.0469295	0.547796	0	0.0144065	0.999232	0	-0.0445296	0.911031	0	-0.0615133	0.70446	0	0.046112	0.91157	0	-0.0383314	0.952279	0	-0.0844434	0.999957	0	0.0759198	0.771456	0	0.0169837	0.96105	0	-0.0589361	0.999975	0
A_24_P307974	ENST00000372978	ENST00000372978				0.122033	0.324094	0	-0.111793	0.35102	0	-0.041222	0.737887	0	-0.130359	0.999232	0	-0.034539	0.957942	0	0.125053	0.558185	0	0.163255	0.715917	0	-0.0705714	0.935432	0	-0.233826	0.999957	0	-0.255412	0.426239	0	-0.159592	0.681641	0	0.0958202	0.999975	0
A_23_P251695	NM_013248	NM_013248	29107	nuclear transport factor 2 like export factor 1	NXT1	0.153751	0.036786	1	0.0644882	0.468661	0	0.091666	0.162003	0	0.0288121	0.999232	0	-0.0344483	0.938073	0	0.239718	0.0557965	0	0.0620846	0.854739	0	-0.0271778	0.968008	0	-0.0892624	0.999957	0	-0.210906	0.345434	0	-0.274167	0.309072	0	-0.0632604	0.999975	0
A_33_P3422595	ENST00000390343	ENST00000390343				0.0716292	0.563242	0	0.0570355	0.662522	0	0.154736	0.0549248	0	-0.00515523	0.999232	0	0.0435566	0.938073	0	-0.0128196	0.961374	0	-0.0831063	0.845619	0	-0.0977	0.876296	0	-0.0145937	0.999957	0	0.00766433	0.985889	0	0.0563761	0.886593	0	0.0487118	0.999975	0
A_33_P3273969	NM_014827	NM_014827	9877	zinc finger CCCH-type containing 11A	ZC3H11A	0.087279	0.639566	0	0.00782216	0.980584	0	-0.174486	0.143092	0	0.0641997	0.999232	0	0.00839856	0.992268	0	0.0692038	0.829341	0	0.261765	0.685006	0	0.182309	0.851076	0	-0.0794568	0.999957	0	-0.00500416	0.993978	0	-0.0608053	0.919243	0	-0.0558011	0.999975	0
A_23_P431330	NM_175918	NM_175918	285464	cysteine rich PAK1 inhibitor	CRIPAK	-0.163613	0.211964	0	-0.109444	0.43732	0	-0.150795	0.151885	0	-0.112884	0.999232	0	-0.111752	0.814523	0	0.0245886	0.93986	0	-0.0128177	0.989415	0	0.0413514	0.968684	0	0.0541691	0.999957	0	-0.137473	0.734376	0	-0.136341	0.768048	0	0.00113158	0.999975	0
A_23_P38468	NM_014604	NM_014604	30851	Tax1 binding protein 3	TAX1BP3	-0.177078	0.190353	0	-0.078752	0.641873	0	-0.0183334	0.912156	0	0.00670385	0.999232	0	-0.0523535	0.943934	0	-0.000653358	0.998622	0	-0.158745	0.758129	0	-0.0604186	0.955648	0	0.0983263	0.999957	0	0.0073572	0.989969	0	-0.0517002	0.924006	0	-0.0590574	0.999975	0
A_23_P406071	ENST00000408913	ENST00000408913				0.110825	0.332946	0	0.0626672	0.638696	0	-0.0269716	0.823518	0	0.0954688	0.999232	0	-0.0309743	0.959538	0	0.0800217	0.705365	0	0.137796	0.738659	0	0.0896388	0.890188	0	-0.0481576	0.999957	0	0.015447	0.971262	0	-0.110996	0.770771	0	-0.126443	0.999975	0
A_33_P3589217	NM_001636	NM_001636	293	solute carrier family 25 member 6	SLC25A6	-0.0835966	0.637783	0	0.0589053	0.767822	0	0.189932	0.088826	0	0.0103136	0.999232	0	0.153646	0.736414	0	0.56472	0.0107006	1	-0.273528	0.685006	0	-0.131026	0.879803	0	0.142502	0.999957	0	-0.554406	0.188932	0	-0.411074	0.351735	0	0.143332	0.999975	0
A_23_P376239	NM_032632	NM_032632	10914	poly(A) polymerase alpha	PAPOLA	0.0340917	0.831069	0	-0.050839	0.749434	0	-0.075886	0.471315	0	-0.0333598	0.999232	0	0.0357276	0.956729	0	0.124669	0.554888	0	0.109978	0.810772	0	0.025047	0.979529	0	-0.0849307	0.999957	0	-0.158029	0.641107	0	-0.0889418	0.838579	0	0.0690874	0.999975	0
A_21_P0011397	NR_026589	NR_026589	440253	WAS protein homolog associated with actin, golgi membranes and microtubules pseudogene 2	WHAMMP2	0.13068	0.361167	0	0.0811538	0.615512	0	-0.0345264	0.814496	0	0.0648666	0.999232	0	-0.00437226	0.995165	0	0.0796765	0.770287	0	0.165206	0.746686	0	0.11568	0.886591	0	-0.0495258	0.999957	0	-0.0148098	0.977224	0	-0.0840487	0.868455	0	-0.0692389	0.999975	0
A_23_P211047	NM_206866	NM_206866	571	BTB domain and CNC homolog 1	BACH1	-0.246688	0.256404	0	-0.0757502	0.808752	0	0.0373709	0.88408	0	-0.341058	0.999232	0	0.222377	0.748389	0	-0.0764182	0.872324	0	-0.284059	0.728836	0	-0.113121	0.944629	0	0.170938	0.999957	0	-0.26464	0.674666	0	0.298795	0.670128	0	0.563435	0.999975	0
A_33_P3296852	ENST00000424415	ENST00000424415				0.0836186	0.443072	0	0.0160309	0.925721	0	-0.166731	0.0251533	-1	-0.0168	0.999232	0	0.0455616	0.929456	0	-0.083873	0.647283	0	0.25035	0.685006	0	0.182762	0.827784	0	-0.0675876	0.999957	0	0.067073	0.83347	0	0.129435	0.685954	0	0.0623617	0.999975	0
A_33_P3856949	AK096098	AK096098				0.074649	0.511398	0	-0.0803706	0.444397	0	0.0642134	0.467188	0	-0.0429207	0.999232	0	-0.0444996	0.931892	0	-0.0631985	0.748727	0	0.0104355	0.988186	0	-0.144584	0.835935	0	-0.15502	0.999957	0	0.0202778	0.958354	0	0.0186989	0.964299	0	-0.00157886	0.999975	0
A_24_P42136	NM_000224	NM_000224	3875	keratin 18	KRT18	-0.0287742	0.844161	0	-0.129774	0.183838	0	-0.0920589	0.293943	0	0.0635475	0.999232	0	-0.142769	0.621355	0	-0.0438038	0.8464	0	0.0632846	0.897164	0	-0.0377155	0.966283	0	-0.101	0.999957	0	0.107351	0.738277	0	-0.0989647	0.792551	0	-0.206316	0.999975	0
A_32_P219368	NM_152858	NM_152858	9589	WT1 associated protein	WTAP	0.0462774	0.710369	0	0.0429648	0.740498	0	-0.0211797	0.84728	0	-0.0142193	0.999232	0	0.00208067	0.997109	0	-0.008388	0.972309	0	0.0674571	0.871739	0	0.0641445	0.921619	0	-0.00331259	0.999957	0	-0.00583131	0.988424	0	0.0104687	0.980385	0	0.0163	0.999975	0
A_23_P58647	NM_001903	NM_001903	1495	catenin alpha 1	CTNNA1	-0.279826	0.042016	-1	-0.27557	0.0365157	-1	-0.108588	0.421909	0	-0.121862	0.999232	0	-0.221509	0.590277	0	-0.144029	0.613203	0	-0.171238	0.767582	0	-0.166982	0.867538	0	0.00425576	0.999957	0	0.0221668	0.97082	0	-0.0774795	0.896558	0	-0.0996463	0.999975	0
A_33_P3229467	NM_004760	NM_004760	9263	serine/threonine kinase 17a	STK17A	-0.0229172	0.871985	0	-0.0909008	0.375399	0	0.0025511	0.986428	0	-0.00164172	0.999232	0	-0.00260926	0.996155	0	0.131962	0.446753	0	-0.0254683	0.972602	0	-0.0934519	0.876296	0	-0.0679836	0.999957	0	-0.133604	0.646051	0	-0.134571	0.682797	0	-0.000967544	0.999975	0
A_23_P60227	NM_005893	NM_005893	881	calicin	CCIN	0.0280158	0.860962	0	-0.027784	0.879091	0	-0.0530351	0.63214	0	0.0295623	0.999232	0	0.0491565	0.934856	0	-0.160405	0.403832	0	0.0810508	0.865369	0	0.025251	0.97817	0	-0.0557998	0.999957	0	0.189967	0.543781	0	0.209561	0.555203	0	0.0195942	0.999975	0
A_33_P3235521	A_33_P3235521	A_33_P3235521				-0.0772904	0.587085	0	0.0724331	0.610751	0	-0.0955965	0.344127	0	-0.0188538	0.999232	0	-0.0156923	0.985976	0	0.0398652	0.881956	0	0.0183061	0.982652	0	0.16803	0.844713	0	0.149723	0.999957	0	-0.058719	0.888387	0	-0.0555575	0.90325	0	0.0031615	0.999975	0
A_33_P3313338	ENST00000390445	ENST00000390445				0.0060831	0.962975	0	-0.00126284	0.994836	0	0.0626337	0.383036	0	-0.0358291	0.999232	0	-0.0372932	0.932844	0	0.0953557	0.519124	0	-0.0565506	0.877061	0	-0.0638966	0.899839	0	-0.00734594	0.999957	0	-0.131185	0.571404	0	-0.132649	0.620993	0	-0.00146408	0.999975	0
A_24_P15754	NM_006114	NM_006114	10452	translocase of outer mitochondrial membrane 40	TOMM40	-0.0785696	0.497787	0	-0.0513932	0.690159	0	-0.0113868	0.928317	0	-0.0800956	0.999232	0	-0.0181518	0.979788	0	0.0432697	0.842446	0	-0.0671828	0.88118	0	-0.0400064	0.961945	0	0.0271764	0.999957	0	-0.123365	0.67692	0	-0.0614215	0.871943	0	0.0619437	0.999975	0
A_23_P71319	NM_004462	NM_004462	2222	farnesyl-diphosphate farnesyltransferase 1	FDFT1	-0.0323413	0.785965	0	0.00243408	0.989242	0	0.0313322	0.734142	0	-0.0574396	0.999232	0	-0.0135573	0.982302	0	-0.0184981	0.932564	0	-0.0636735	0.865481	0	-0.0288982	0.968415	0	0.0347754	0.999957	0	-0.0389415	0.904391	0	0.00494088	0.98953	0	0.0438823	0.999975	0
A_21_P0011408	NR_026859	NR_026859	89837	ULK4 pseudogene 3	ULK4P3	0.0215207	0.868576	0	-0.0782606	0.414663	0	-0.0601552	0.462753	0	-0.00887023	0.999232	0	-0.046776	0.916501	0	0.118565	0.454731	0	0.0816759	0.823374	0	-0.0181054	0.980712	0	-0.0997813	0.999957	0	-0.127435	0.628177	0	-0.165341	0.56599	0	-0.0379057	0.999975	0
A_33_P3214432	NM_080660	NM_080660	92092	zinc finger CCCH-type containing, antiviral 1 like	ZC3HAV1L	-0.148531	0.66223	0	0.240974	0.391246	0	-0.101618	0.714457	0	0.173168	0.999232	0	0.362776	0.629217	0	-0.00928124	0.990682	0	-0.0469124	0.981617	0	0.342592	0.850492	0	0.389504	0.999957	0	0.182449	0.838493	0	0.372057	0.67657	0	0.189608	0.999975	0
A_23_P167269	NM_018352	NM_018352	55319	translation machinery associated 16 homolog	TMA16	0.161389	0.189171	0	-0.00146765	0.996305	0	0.0872103	0.430911	0	0.00556324	0.999232	0	0.0936304	0.848248	0	0.0532191	0.843449	0	0.0741788	0.899272	0	-0.0886779	0.910726	0	-0.162857	0.999957	0	-0.0476558	0.918165	0	0.0404113	0.935256	0	0.0880671	0.999975	0
A_23_P351837	NM_001039548	NM_001039548	283212	kelch like family member 35	KLHL35	0.0286138	0.829872	0	-0.0227681	0.885552	0	-0.116979	0.125477	0	0.0789104	0.999232	0	0.039833	0.93858	0	-0.00475806	0.986484	0	0.145593	0.708281	0	0.0942113	0.87537	0	-0.0513819	0.999957	0	0.0836684	0.785419	0	0.0445911	0.905233	0	-0.0390774	0.999975	0
A_23_P31866	NM_080651	NM_080651	90390	mediator complex subunit 30	MED30	0.0695153	0.615958	0	0.106267	0.356989	0	0.068535	0.510264	0	0.108046	0.999232	0	0.0805511	0.858893	0	0.196782	0.285809	0	0.000980278	0.998858	0	0.0377323	0.968008	0	0.036752	0.999957	0	-0.0887357	0.809678	0	-0.116231	0.769915	0	-0.0274952	0.999975	0
A_23_P69826	NM_001358	NM_001358	1665	DEAH-box helicase 15	DHX15	-0.123148	0.519648	0	-0.108238	0.571485	0	0.10042	0.505579	0	-0.181932	0.999232	0	-0.0183799	0.988255	0	0.154875	0.613305	0	-0.223567	0.719429	0	-0.208657	0.850492	0	0.01491	0.999957	0	-0.336807	0.45025	0	-0.173254	0.761941	0	0.163552	0.999975	0
A_33_P3282291	AK097358	AK097358				0.111963	0.467026	0	0.0786555	0.637169	0	-0.0460183	0.74624	0	0.158428	0.999232	0	-0.0134962	0.989839	0	0.00152101	0.997491	0	0.157981	0.756127	0	0.124674	0.879381	0	-0.0333072	0.999957	0	0.156907	0.698816	0	-0.0150172	0.979717	0	-0.171924	0.999975	0
A_33_P3266873	NM_001012241	NM_001012241	339287	male specific lethal 1 homolog	MSL1	-0.171571	0.258812	0	-0.205033	0.131848	0	-0.0674191	0.649365	0	-0.15738	0.999232	0	0.0853254	0.90228	0	-0.0435675	0.901111	0	-0.104152	0.872604	0	-0.137614	0.878383	0	-0.0334621	0.999957	0	-0.113812	0.816812	0	0.128893	0.814864	0	0.242705	0.999975	0
A_24_P32520	NM_001077239	NM_001077239	257160	ring finger protein 214	RNF214	-0.0107775	0.953722	0	0.000753164	0.997647	0	-0.0198437	0.889296	0	-0.0627648	0.999232	0	-0.0999849	0.817091	0	-0.134618	0.530022	0	0.00906615	0.992987	0	0.0205968	0.982814	0	0.0115307	0.999957	0	0.0718536	0.857952	0	0.0346334	0.942086	0	-0.0372201	0.999975	0
A_33_P3320272	NM_032323	NM_032323	84283	transmembrane protein 79	TMEM79	-0.0530096	0.718427	0	-0.0373657	0.822886	0	-0.00255134	0.987838	0	0.0895948	0.999232	0	0.0165222	0.983293	0	0.0393626	0.876323	0	-0.0504583	0.935923	0	-0.0348143	0.968684	0	0.0156439	0.999957	0	0.0502322	0.902607	0	-0.0228404	0.961449	0	-0.0730726	0.999975	0
A_21_P0013439	ENST00000412091	ENST00000412091				0.0680963	0.554021	0	-0.0394252	0.772262	0	-0.0977433	0.215616	0	0.054561	0.999232	0	-0.182796	0.435584	0	0.164903	0.299084	0	0.16584	0.685006	0	0.0583181	0.934613	0	-0.107522	0.999957	0	-0.110342	0.704872	0	-0.347699	0.282103	0	-0.237357	0.999975	0
A_21_P0011414	TCONS_l2_00009565	TCONS_l2_00009565				0.0462805	0.77895	0	0.00664947	0.979623	0	-0.0551136	0.652509	0	0.0930555	0.999232	0	0.157097	0.654029	0	-0.0788523	0.749693	0	0.101394	0.84288	0	0.0617631	0.946046	0	-0.0396311	0.999957	0	0.171908	0.629332	0	0.23595	0.542134	0	0.0640419	0.999975	0
A_23_P13524	NM_032273	NM_032273	84233	transmembrane protein 126A	TMEM126A	0.218857	0.194807	0	0.228082	0.145919	0	0.248243	0.0604798	0	0.00535228	0.999232	0	0.0594578	0.949395	0	0.320154	0.244626	0	-0.0293863	0.981617	0	-0.0201605	0.987989	0	0.00922583	0.999957	0	-0.314802	0.501432	0	-0.260696	0.637516	0	0.0541055	0.999975	0
A_33_P3258117	NM_018063	NM_018063	3070	helicase, lymphoid specific	HELLS	0.0732264	0.561819	0	-0.039096	0.799141	0	0.072194	0.446415	0	-0.0107344	0.999232	0	-0.0864477	0.827966	0	-0.0331691	0.893339	0	0.00103235	0.998762	0	-0.11129	0.873679	0	-0.112322	0.999957	0	0.0224346	0.957965	0	-0.0532786	0.897332	0	-0.0757133	0.999975	0
A_21_P0006386	TCONS_00016844	TCONS_00016844				-0.00654371	0.971415	0	-0.126762	0.236608	0	0.040812	0.724714	0	-0.0450731	0.999232	0	0.0859359	0.842401	0	0.023649	0.931678	0	-0.0473557	0.941813	0	-0.167574	0.835508	0	-0.120218	0.999957	0	-0.0687221	0.854644	0	0.0622869	0.884681	0	0.131009	0.999975	0
A_23_P38041	NM_016256	NM_016256	51172	N-acetylglucosamine-1-phosphodiester alpha-N-acetylglucosaminidase	NAGPA	-0.12763	0.278956	0	-0.0482406	0.762175	0	-0.0520979	0.647553	0	-0.0485469	0.999232	0	-0.142458	0.670315	0	0.0584643	0.807188	0	-0.075532	0.882914	0	0.00385729	0.998599	0	0.0793893	0.999957	0	-0.107011	0.766955	0	-0.200923	0.581711	0	-0.0939113	0.999975	0
A_24_P350307	A_24_P350307	A_24_P350307				0.141294	0.582858	0	0.144433	0.558067	0	0.137032	0.479903	0	0.146452	0.999232	0	0.0539635	0.967144	0	0.51003	0.120852	0	0.00426251	0.997941	0	0.00740115	0.998599	0	0.00313863	0.999957	0	-0.363578	0.540474	0	-0.456067	0.494571	0	-0.0924886	0.999975	0
A_23_P45786	NM_001852	NM_001852	1298	collagen type IX alpha 2 chain	COL9A2	0.0547512	0.817028	0	0.00381021	0.991454	0	0.0859866	0.609263	0	-0.0689951	0.999232	0	-0.0441242	0.966752	0	0.072042	0.847882	0	-0.0312354	0.980829	0	-0.0821764	0.951267	0	-0.050941	0.999957	0	-0.141037	0.800278	0	-0.116166	0.858946	0	0.0248709	0.999975	0
A_33_P3273444	NM_006468	NM_006468	10623	RNA polymerase III subunit C	POLR3C	-0.0345899	0.76374	0	-0.0543584	0.598527	0	-0.0096575	0.930132	0	-0.0871978	0.999232	0	-0.0900826	0.748473	0	-0.0755343	0.644784	0	-0.0249324	0.967457	0	-0.0447009	0.946046	0	-0.0197685	0.999957	0	-0.0116635	0.97263	0	-0.0145483	0.969309	0	-0.00288484	0.999975	0
A_23_P396353	NM_020921	NM_020921	51199	ninein	NIN	-0.0628559	0.805872	0	0.0411477	0.894966	0	0.195613	0.196839	0	-0.160968	0.999232	0	0.244226	0.642235	0	0.178588	0.607573	0	-0.258469	0.716682	0	-0.154465	0.890188	0	0.104004	0.999957	0	-0.339556	0.507993	0	0.0656387	0.929887	0	0.405194	0.999975	0
A_23_P105730	NM_020128	NM_020128	56890	Mdm1 nuclear protein	MDM1	0.0885432	0.456635	0	0.0780065	0.503803	0	-0.0905139	0.306563	0	0.0464668	0.999232	0	0.0303536	0.958789	0	0.282795	0.0790398	0	0.179057	0.685006	0	0.16852	0.835508	0	-0.0105367	0.999957	0	-0.236328	0.408906	0	-0.252442	0.433806	0	-0.0161133	0.999975	0
A_21_P0012564	TCONS_l2_00020322	TCONS_l2_00020322				0.387371	0.0183843	1	0.300643	0.0637955	0	0.154634	0.323783	0	-0.0487508	0.999232	0	0.134884	0.852163	0	0.357615	0.225659	0	0.232737	0.739227	0	0.146009	0.896869	0	-0.0867276	0.999957	0	-0.406365	0.417853	0	-0.222731	0.720261	0	0.183634	0.999975	0
A_33_P3256303	NM_001206609	NM_001206609	6404	selectin P ligand	SELPLG	-0.369845	0.0123851	-1	-0.231407	0.125387	0	-0.13045	0.361481	0	-0.162937	0.999232	0	-0.180635	0.731276	0	-0.152438	0.62429	0	-0.239395	0.712348	0	-0.100957	0.934239	0	0.138439	0.999957	0	-0.010499	0.987904	0	-0.0281972	0.969111	0	-0.0176982	0.999975	0
A_23_P346006	NM_020739	NM_020739	9236	cell cycle progression 1	CCPG1	-0.0813015	0.554021	0	-0.0528151	0.73195	0	-0.0150837	0.914308	0	0.00319548	0.999232	0	0.0897151	0.841793	0	0.0275393	0.920648	0	-0.0662178	0.906432	0	-0.0377314	0.968415	0	0.0284864	0.999957	0	-0.0243438	0.957975	0	0.0621758	0.887332	0	0.0865196	0.999975	0
A_33_P3421827	NM_005332	NM_005332	3050	hemoglobin subunit zeta	HBZ	0.133455	0.777222	0	0.0710945	0.90631	0	0.158009	0.652549	0	0.0230533	0.999232	0	-0.195791	0.905763	0	-0.531721	0.371742	0	-0.0245546	0.994186	0	-0.086915	0.974301	0	-0.0623603	0.999957	0	0.554775	0.576472	0	0.33593	0.790437	0	-0.218844	0.999975	0
A_23_P335452	NM_153367	NM_153367	219654	zinc finger CCHC-type containing 24	ZCCHC24	-0.00386642	0.978039	0	-0.0197176	0.8876	0	-0.0180637	0.853541	0	-0.00455534	0.999232	0	-0.0406499	0.925994	0	0.186207	0.16237	0	0.0141973	0.981617	0	-0.00165389	0.999185	0	-0.0158512	0.999957	0	-0.190762	0.409568	0	-0.226856	0.383369	0	-0.0360946	0.999975	0
A_33_P3230798	ENST00000374438	ENST00000374438				0.0795645	0.667238	0	0.00187094	0.996037	0	-0.0103862	0.957223	0	-0.0666312	0.999232	0	-0.238544	0.523904	0	-0.105953	0.712831	0	0.0899506	0.893957	0	0.0122571	0.991601	0	-0.0776935	0.999957	0	0.0393221	0.943228	0	-0.132591	0.805365	0	-0.171913	0.999975	0
A_33_P3231005	A_33_P3231005	A_33_P3231005				-0.0549996	0.707638	0	-0.128893	0.235043	0	-0.20839	0.0165644	-1	0.0339888	0.999232	0	0.049468	0.935366	0	-0.0923702	0.672453	0	0.15339	0.719429	0	0.0794971	0.913414	0	-0.0738929	0.999957	0	0.126359	0.712953	0	0.141838	0.708057	0	0.0154792	0.999975	0
A_21_P0014948	ENST00000486197	ENST00000486197				-0.19073	0.103432	0	-0.171966	0.131728	0	-0.100571	0.347714	0	-0.0730077	0.999232	0	-0.211192	0.499436	0	-0.0911917	0.709471	0	-0.0901596	0.865369	0	-0.0713958	0.937066	0	0.0187638	0.999957	0	0.018184	0.97082	0	-0.12	0.78958	0	-0.138184	0.999975	0
A_24_P392480	NM_001012643	NM_001012643	339344	Myb related transcription factor, partner of profilin	MYPOP	-0.038296	0.807214	0	-0.0167806	0.934713	0	0.0911169	0.355982	0	0.0424371	0.999232	0	0.0485813	0.938073	0	-0.0787737	0.729923	0	-0.129413	0.765557	0	-0.107897	0.876296	0	0.0215155	0.999957	0	0.121211	0.729476	0	0.127355	0.746873	0	0.00614419	0.999975	0
A_24_P46130	NM_001099	NM_001099	55	acid phosphatase, prostate	ACPP	-0.109625	0.299275	0	-0.157584	0.0799248	0	-0.0460581	0.648167	0	-0.00696726	0.999232	0	-0.00662099	0.991567	0	-0.0210226	0.933805	0	-0.063567	0.889959	0	-0.111526	0.867538	0	-0.0479585	0.999957	0	0.0140553	0.972249	0	0.0144016	0.97421	0	0.000346271	0.999975	0
A_21_P0007400	ENST00000527589	ENST00000527589				0.0232338	0.900658	0	0.106859	0.426075	0	-0.0473095	0.716354	0	0.0615615	0.999232	0	0.00350904	0.995933	0	-0.136564	0.551495	0	0.0705433	0.911065	0	0.154169	0.850492	0	0.0836253	0.999957	0	0.198126	0.579373	0	0.140073	0.74716	0	-0.0580525	0.999975	0
A_23_P18641	NM_031953	NM_031953	83891	sorting nexin 25	SNX25	0.0933718	0.343498	0	-0.0284018	0.839835	0	-0.0539364	0.533186	0	-0.0286425	0.999232	0	0.0744252	0.833913	0	0.0548921	0.772783	0	0.147308	0.697956	0	0.0255346	0.971345	0	-0.121774	0.999957	0	-0.0835346	0.775029	0	0.0195332	0.959383	0	0.103068	0.999975	0
A_21_P0012814	ENST00000515178	ENST00000515178				0.0899121	0.459441	0	0.0987551	0.371124	0	-0.0731233	0.446576	0	-0.039281	0.999232	0	-0.00112884	0.998616	0	-0.0532165	0.813993	0	0.163035	0.708257	0	0.171878	0.835508	0	0.00884302	0.999957	0	0.0139354	0.973388	0	0.0520876	0.901078	0	0.0381522	0.999975	0
A_23_P79978	NM_020689	NM_020689	57419	solute carrier family 24 member 3	SLC24A3	-0.107667	0.408531	0	-0.245853	0.014464	-1	-0.104289	0.295509	0	-0.120636	0.999232	0	-0.184911	0.545531	0	-0.197927	0.312382	0	-0.00337789	0.997501	0	-0.141564	0.858576	0	-0.138186	0.999957	0	0.0772905	0.844999	0	0.0130153	0.980172	0	-0.0642752	0.999975	0
A_23_P29153	NM_014433	NM_014433	27156	radial spoke head 14 homolog	RSPH14	0.0326196	0.855744	0	-0.114419	0.38615	0	-0.0725633	0.542411	0	0.0284596	0.999232	0	0.0195171	0.982302	0	-0.196149	0.359669	0	0.105183	0.842837	0	-0.0418558	0.968074	0	-0.147039	0.999957	0	0.224609	0.52371	0	0.215666	0.594868	0	-0.00894248	0.999975	0
A_33_P3418448	A_33_P3418448	A_33_P3418448				0.0187929	0.928123	0	0.0214579	0.928553	0	-0.160742	0.131847	0	0.052371	0.999232	0	-0.126919	0.78411	0	-0.145958	0.549955	0	0.179534	0.727468	0	0.182199	0.849447	0	0.00266501	0.999957	0	0.198329	0.606341	0	0.0190391	0.97421	0	-0.17929	0.999975	0
A_23_P206830	NM_016069	NM_016069	51025	presequence translocase associated motor 16	PAM16	0.0961583	0.349294	0	0.0864068	0.389901	0	-0.0889369	0.268539	0	-0.0100023	0.999232	0	-0.0189936	0.976592	0	0.0761928	0.683933	0	0.185095	0.685006	0	0.175344	0.827784	0	-0.00975146	0.999957	0	-0.0861951	0.776379	0	-0.0951864	0.781864	0	-0.00899128	0.999975	0
A_33_P3335371	NM_018717	NM_018717	55534	mastermind like transcriptional coactivator 3	MAML3	-0.0656586	0.790528	0	0.0559599	0.83914	0	-0.268373	0.0573526	0	0.0626905	0.999232	0	0.0328352	0.979788	0	-0.0128513	0.978849	0	0.202715	0.769585	0	0.324333	0.827784	0	0.121619	0.999957	0	0.0755418	0.910199	0	0.0456865	0.951238	0	-0.0298553	0.999975	0
A_33_P3290394	NM_000206	NM_000206	3561	interleukin 2 receptor subunit gamma	IL2RG	-0.0194309	0.921804	0	-0.0266087	0.903427	0	-0.124862	0.238451	0	-0.160373	0.999232	0	-0.219349	0.494822	0	-0.149086	0.516232	0	0.105431	0.84288	0	0.0982534	0.90086	0	-0.00717777	0.999957	0	-0.0112866	0.983103	0	-0.0702622	0.885964	0	-0.0589756	0.999975	0
A_23_P44724	NM_001321	NM_001321	1466	cysteine and glycine rich protein 2	CSRP2	-0.00560621	0.981809	0	-0.0585521	0.777125	0	-0.173185	0.136555	0	0.0321234	0.999232	0	-0.0748988	0.9172	0	-0.2954	0.20531	0	0.167579	0.761759	0	0.114633	0.899229	0	-0.0529458	0.999957	0	0.327524	0.411879	0	0.220502	0.642373	0	-0.107022	0.999975	0
A_21_P0010775	NM_001178056	NM_001178056	79668	poly(ADP-ribose) polymerase family member 8	PARP8	0.0411741	0.709015	0	0.0706829	0.438146	0	0.0488443	0.540724	0	0.104546	0.999232	0	0.129077	0.56045	0	0.136432	0.33651	0	-0.00767027	0.990214	0	0.0218385	0.973114	0	0.0295088	0.999957	0	-0.0318858	0.919716	0	-0.00735539	0.984713	0	0.0245304	0.999975	0
A_21_P0005995	TCONS_00015639	TCONS_00015639				0.0455314	0.777481	0	-0.0117031	0.959696	0	0.0117291	0.939961	0	-0.0123112	0.999232	0	-0.0270715	0.972812	0	-0.0986437	0.669117	0	0.0338023	0.968258	0	-0.0234322	0.981098	0	-0.0572345	0.999957	0	0.0863325	0.827121	0	0.0715722	0.876251	0	-0.0147603	0.999975	0
A_23_P152651	NM_007372	NM_007372	11325	DEAD-box helicase 42	DDX42	-0.243505	0.0606438	0	-0.2014	0.116743	0	-0.111023	0.364676	0	-0.220322	0.999232	0	-0.0660318	0.930097	0	-0.0633324	0.835772	0	-0.132482	0.813703	0	-0.0903778	0.928903	0	0.0421045	0.999957	0	-0.15699	0.715964	0	-0.00269938	0.996171	0	0.15429	0.999975	0
A_23_P317800	NM_013367	NM_013367	29945	anaphase promoting complex subunit 4	ANAPC4	-0.0116099	0.9552	0	0.0831501	0.593451	0	0.0348628	0.807297	0	-0.137932	0.999232	0	-0.0516717	0.942527	0	0.035448	0.909254	0	-0.0464727	0.954973	0	0.0482873	0.966283	0	0.09476	0.999957	0	-0.17338	0.651808	0	-0.0871197	0.860178	0	0.0862602	0.999975	0
A_24_P343377	NM_001003714	NM_001003714	9551	ATP synthase membrane subunit f	ATP5MF	0.227697	0.0639013	0	0.324479	0.00337953	1	0.176597	0.0920905	0	0.123669	0.999232	0	0.0295548	0.973408	0	0.448862	0.0284305	1	0.0510999	0.950683	0	0.147882	0.867136	0	0.0967822	0.999957	0	-0.325193	0.371562	0	-0.419307	0.325156	0	-0.0941145	0.999975	0
A_23_P501770	NM_032166	NM_032166	84126	ATR interacting protein	ATRIP	-0.0251813	0.848492	0	-0.00533062	0.978601	0	-0.101767	0.182255	0	0.0136263	0.999232	0	-0.087742	0.788566	0	-0.000591188	0.998379	0	0.0765856	0.843511	0	0.0964363	0.87402	0	0.0198507	0.999957	0	0.0142175	0.96925	0	-0.0871509	0.800462	0	-0.101368	0.999975	0
A_23_P16166	NM_006702	NM_006702	10908	patatin like phospholipase domain containing 6	PNPLA6	-0.143252	0.2867	0	-0.0209601	0.928002	0	-0.151439	0.143413	0	-0.061282	0.999232	0	-0.149666	0.712377	0	0.0910125	0.724741	0	0.00818707	0.994836	0	0.130479	0.874631	0	0.122292	0.999957	0	-0.152294	0.695214	0	-0.240679	0.559885	0	-0.0883841	0.999975	0
A_23_P48628	NM_006977	NM_006977	7597	zinc finger and BTB domain containing 25	ZBTB25	0.0131711	0.944152	0	-0.0638124	0.676639	0	0.0842316	0.431477	0	0.032308	0.999232	0	0.036097	0.957821	0	-0.0091464	0.976687	0	-0.0710604	0.901548	0	-0.148044	0.850492	0	-0.0769835	0.999957	0	0.0414544	0.926796	0	0.0452434	0.924203	0	0.00378902	0.999975	0
A_33_P3316061	NR_026551	NR_026551	340591	carbonic anhydrase 5B pseudogene 1	CA5BP1	-0.0521464	0.751909	0	0.0477824	0.788535	0	-0.0587733	0.632225	0	0.0391772	0.999232	0	-0.0639123	0.916677	0	-0.0536158	0.843024	0	0.00662686	0.995591	0	0.106556	0.887564	0	0.0999288	0.999957	0	0.092793	0.82175	0	-0.0102965	0.984907	0	-0.10309	0.999975	0
A_21_P0014329	ENST00000563307	ENST00000563307				-0.0503901	0.639327	0	-0.0679862	0.471293	0	-0.0631772	0.407078	0	-0.0485438	0.999232	0	-0.0841348	0.77509	0	-0.321819	0.0155767	-1	0.012787	0.982652	0	-0.00480904	0.995792	0	-0.0175961	0.999957	0	0.273275	0.260422	0	0.237684	0.371031	0	-0.035591	0.999975	0
A_33_P3398998	NM_182500	NM_182500	130813	chromosome 2 open reading frame 50	C2orf50	-0.049022	0.829118	0	0.121987	0.506142	0	0.0292629	0.882254	0	0.00138084	0.999297	0	0.14815	0.797438	0	-0.248112	0.374073	0	-0.0782848	0.93081	0	0.0927237	0.938701	0	0.171009	0.999957	0	0.249493	0.593911	0	0.396262	0.433806	0	0.146769	0.999975	0
A_33_P3241250	XR_132464	XR_132464				0.193429	0.335814	0	0.0922447	0.712161	0	-0.0185583	0.939961	0	0.11044	0.999232	0	0.176703	0.788138	0	-0.202634	0.556736	0	0.211988	0.769585	0	0.110803	0.936034	0	-0.101185	0.999957	0	0.313075	0.555106	0	0.379338	0.522993	0	0.066263	0.999975	0
A_33_P3422298	S77011	S77011				-0.0418199	0.923441	0	-0.0112693	0.985423	0	-0.0909355	0.762495	0	-0.693352	0.999232	0	-0.703543	0.214946	0	0.0951902	0.88236	0	0.0491156	0.981617	0	0.0796662	0.970273	0	0.0305506	0.999957	0	-0.788543	0.309501	0	-0.798733	0.3609	0	-0.0101907	0.999975	0
A_33_P3410650	NM_001039592	NM_001039592	26206	sperm associated antigen 8	SPAG8	-0.0405027	0.837554	0	0.0318959	0.892714	0	0.0100152	0.957448	0	0.0541579	0.999232	0	0.0534384	0.945127	0	-0.115615	0.673151	0	-0.0505179	0.954418	0	0.0218807	0.983043	0	0.0723986	0.999957	0	0.169773	0.688517	0	0.169053	0.724993	0	-0.00071954	0.999975	0
A_19_P00316325	NR_015353	NR_015353	92249	long intergenic non-protein coding RNA 1278	LINC01278	-0.0605298	0.645821	0	-0.0779818	0.507102	0	-0.152438	0.0624431	0	-0.0167515	0.999232	0	-0.04443	0.938073	0	0.274655	0.0903479	0	0.0919081	0.832432	0	0.0744561	0.913414	0	-0.0174519	0.999957	0	-0.291406	0.313264	0	-0.319085	0.33326	0	-0.0276784	0.999975	0
A_23_P380766	NM_006035	NM_006035	9578	CDC42 binding protein kinase beta	CDC42BPB	-0.111555	0.269304	0	-0.0999884	0.306603	0	-0.252419	0.000938191	-1	-0.0706989	0.999232	0	-0.157893	0.533252	0	-0.182634	0.250884	0	0.140864	0.712348	0	0.152431	0.835508	0	0.0115669	0.999957	0	0.111935	0.706562	0	0.0247409	0.951238	0	-0.0871941	0.999975	0
A_21_P0012073	ENST00000434790	ENST00000434790				0.194278	0.384386	0	0.0653499	0.832705	0	0.07408	0.729149	0	-0.09014	0.999232	0	0.0624305	0.957761	0	-0.239975	0.514943	0	0.120198	0.903512	0	-0.0087301	0.997695	0	-0.128928	0.999957	0	0.149835	0.824976	0	0.302406	0.649662	0	0.15257	0.999975	0
A_23_P371076	ENST00000472022	ENST00000472022				0.0732202	0.660017	0	-0.0315923	0.883659	0	-0.124301	0.257912	0	0.0088302	0.999232	0	-0.0941022	0.859351	0	-0.0871393	0.743196	0	0.197521	0.708281	0	0.0927088	0.913414	0	-0.104813	0.999957	0	0.0959695	0.825639	0	-0.00696288	0.990238	0	-0.102932	0.999975	0
A_24_P357847	ENST00000390252	ENST00000390252				0.0429533	0.90565	0	-0.0185093	0.969778	0	-0.0633773	0.81519	0	-0.503781	0.999232	0	-0.655593	0.17915	0	0.00914091	0.990295	0	0.106331	0.938454	0	0.044868	0.981666	0	-0.0614626	0.999957	0	-0.512922	0.441421	0	-0.664734	0.375333	0	-0.151811	0.999975	0
A_32_P149492	NM_183372	NM_183372	200030	NBPF member 11	NBPF11	0.0159009	0.945347	0	0.0466294	0.833528	0	0.00841321	0.966694	0	-0.0778659	0.999232	0	0.061627	0.93844	0	0.0262625	0.942988	0	0.00748768	0.995969	0	0.0382162	0.972889	0	0.0307285	0.999957	0	-0.104128	0.82963	0	0.0353645	0.953785	0	0.139493	0.999975	0
A_23_P95923	NM_017656	NM_017656	54811	zinc finger protein 562	ZNF562	0.0397132	0.771471	0	0.0494275	0.713304	0	-0.000433236	0.997125	0	0.0697637	0.999232	0	0.0057664	0.992262	0	0.206192	0.205435	0	0.0401464	0.94799	0	0.0498608	0.949552	0	0.00971437	0.999957	0	-0.136428	0.648182	0	-0.200426	0.532031	0	-0.0639973	0.999975	0
A_33_P3229968	ENST00000455382	ENST00000455382				0.0788757	0.560641	0	0.0713395	0.599495	0	0.0604299	0.577857	0	0.0504493	0.999232	0	0.0324571	0.959792	0	0.211763	0.248685	0	0.0184458	0.981865	0	0.0109095	0.989791	0	-0.00753627	0.999957	0	-0.161313	0.623296	0	-0.179305	0.625458	0	-0.0179922	0.999975	0
A_23_P328206	NM_015221	NM_015221	23268	dynamin binding protein	DNMBP	-0.169011	0.0888443	0	-0.237165	0.00826984	-1	-0.0845227	0.358116	0	-0.0918842	0.999232	0	-0.137634	0.652344	0	0.0726573	0.733139	0	-0.0844883	0.848075	0	-0.152642	0.844713	0	-0.0681538	0.999957	0	-0.164541	0.587732	0	-0.210291	0.529165	0	-0.0457495	0.999975	0
A_21_P0010578	XR_250963	XR_250963				0.0897992	0.466799	0	-0.0095273	0.963561	0	-0.0203298	0.874724	0	0.0049652	0.999232	0	0.0263371	0.969662	0	0.0786801	0.711155	0	0.110129	0.790982	0	0.0108025	0.989311	0	-0.0993265	0.999957	0	-0.0737149	0.837687	0	-0.052343	0.901507	0	0.0213719	0.999975	0
A_23_P376096	NM_182919	NM_182919	148022	toll like receptor adaptor molecule 1	TICAM1	-0.0307398	0.830027	0	-0.00985943	0.961112	0	0.00440988	0.974807	0	-0.0491352	0.999232	0	0.00768427	0.991567	0	0.0354113	0.880825	0	-0.0351497	0.959175	0	-0.0142693	0.986079	0	0.0208804	0.999957	0	-0.0845465	0.801205	0	-0.0277271	0.947081	0	0.0568194	0.999975	0
A_24_P290373	NM_022101	NM_022101	63932	chromosome X open reading frame 56	CXorf56	-0.0130688	0.906955	0	0.0340436	0.738367	0	0.0808832	0.186426	0	0.0155924	0.999232	0	0.0851537	0.716896	0	0.114667	0.369767	0	-0.093952	0.745119	0	-0.0468396	0.930777	0	0.0471124	0.999957	0	-0.0990747	0.654356	0	-0.0295134	0.921606	0	0.0695613	0.999975	0
A_23_P97932	NM_012228	NM_012228	22921	methionine sulfoxide reductase B2	MSRB2	-0.0853753	0.600659	0	-0.00441482	0.987102	0	-0.0286703	0.853076	0	0.0884218	0.999232	0	-0.0686965	0.917079	0	0.0369814	0.907106	0	-0.056705	0.942413	0	0.0242555	0.981699	0	0.0809605	0.999957	0	0.0514405	0.918165	0	-0.105678	0.834973	0	-0.157118	0.999975	0
A_21_P0002596	TCONS_00004804	TCONS_00004804				-0.158267	0.42064	0	-0.285309	0.0675496	0	-0.177728	0.220265	0	0.0812638	0.999232	0	-0.0461181	0.966325	0	0.205862	0.517178	0	0.0194607	0.987981	0	-0.10758	0.934239	0	-0.127041	0.999957	0	-0.124598	0.830126	0	-0.25198	0.664416	0	-0.127382	0.999975	0
A_23_P416034	NM_017518	NM_017518	55559	HAUS augmin like complex subunit 7	HAUS7	-0.0412554	0.74624	0	-0.00158703	0.994611	0	-0.115551	0.128358	0	-0.00377626	0.999232	0	-0.0354403	0.946457	0	-0.139389	0.395518	0	0.0742953	0.851385	0	0.113964	0.858639	0	0.0396684	0.999957	0	0.135613	0.62573	0	0.103949	0.756023	0	-0.0316641	0.999975	0
A_21_P0010211	ENST00000442815	ENST00000442815				0.0658893	0.589604	0	0.0909114	0.386751	0	0.00889982	0.945839	0	-0.0127868	0.999232	0	-0.0967356	0.780973	0	-0.0287179	0.903938	0	0.0569895	0.908556	0	0.0820115	0.892397	0	0.0250221	0.999957	0	0.0159311	0.968848	0	-0.0680177	0.858583	0	-0.0839488	0.999975	0
A_21_P0002334	TCONS_00003974	TCONS_00003974				-0.122666	0.527971	0	-0.204827	0.188464	0	-0.0832547	0.604988	0	-0.0449818	0.999232	0	0.0024269	0.998553	0	-0.0120347	0.977813	0	-0.0394115	0.975342	0	-0.121573	0.908064	0	-0.0821613	0.999957	0	-0.0329471	0.960752	0	0.0144616	0.984652	0	0.0474087	0.999975	0
A_19_P00317054	ENST00000596277	ENST00000596277				0.14076	0.30406	0	0.0936918	0.528954	0	0.165764	0.109187	0	0.0528532	0.999232	0	0.12101	0.792946	0	0.176888	0.43862	0	-0.0250046	0.979833	0	-0.0720725	0.9428	0	-0.047068	0.999957	0	-0.124035	0.763989	0	-0.0558785	0.913822	0	0.0681568	0.999975	0
A_21_P0000386	NR_003070	NR_003070	692205	small nucleolar RNA, C/D box 89	SNORD89	0.110281	0.619466	0	-0.0850475	0.722692	0	-0.190462	0.194106	0	0.130723	0.999232	0	0.0136831	0.991567	0	0.0696339	0.86154	0	0.300743	0.685006	0	0.105415	0.936034	0	-0.195328	0.999957	0	0.0610893	0.927719	0	-0.0559508	0.938203	0	-0.11704	0.999975	0
A_33_P3388771	XR_172438	XR_172438				0.0170522	0.952514	0	0.0277199	0.931377	0	0.202855	0.166388	0	-0.0232038	0.999232	0	0.127377	0.866192	0	-0.089609	0.816885	0	-0.185803	0.790872	0	-0.175135	0.875822	0	0.0106677	0.999957	0	0.0664052	0.922588	0	0.216986	0.724993	0	0.150581	0.999975	0
A_21_P0013662	NM_001540	NM_001540	3315	heat shock protein family B (small) member 1	HSPB1	0.163421	0.297517	0	0.0981087	0.58042	0	0.0845887	0.551731	0	0.0360865	0.999232	0	0.129629	0.813162	0	-0.0940633	0.75927	0	0.0788325	0.920099	0	0.01352	0.990876	0	-0.0653125	0.999957	0	0.13015	0.786467	0	0.223693	0.646539	0	0.0935428	0.999975	0
A_33_P3369245	XM_005275697	XM_005275697				0.156567	0.540218	0	0.0287635	0.941686	0	0.076763	0.73459	0	-0.0294015	0.999232	0	0.106284	0.923508	0	-0.117003	0.794489	0	0.0798036	0.951968	0	-0.0479995	0.978506	0	-0.127803	0.999957	0	0.0876014	0.913302	0	0.223287	0.769582	0	0.135686	0.999975	0
A_32_P103291	NM_022743	NM_022743	64754	SET and MYND domain containing 3	SMYD3	0.0788409	0.369061	0	-0.0550312	0.557842	0	0.0708928	0.300652	0	-0.0416698	0.999232	0	-0.108324	0.636441	0	0.00286453	0.990682	0	0.0079481	0.989415	0	-0.125924	0.835508	0	-0.133872	0.999957	0	-0.0445343	0.875847	0	-0.111189	0.679006	0	-0.0666543	0.999975	0
A_23_P207537	NM_007026	NM_007026	11072	dual specificity phosphatase 14	DUSP14	0.0803672	0.609578	0	-0.0663615	0.687623	0	0.115267	0.283829	0	0.00132191	0.999232	0	-0.0110891	0.990878	0	-0.0705291	0.79035	0	-0.0348993	0.970297	0	-0.181628	0.844713	0	-0.146729	0.999957	0	0.071851	0.870961	0	0.05944	0.905106	0	-0.0124111	0.999975	0
A_23_P12503	NM_018230	NM_018230	55746	nucleoporin 133	NUP133	-0.079963	0.446686	0	-0.150018	0.0674371	0	-0.0648963	0.434207	0	-0.122591	0.999232	0	-0.111675	0.69132	0	-0.0440068	0.824543	0	-0.0150667	0.981865	0	-0.0851218	0.880221	0	-0.0700551	0.999957	0	-0.0785843	0.791663	0	-0.0676682	0.848394	0	0.0109161	0.999975	0
A_23_P116235	NM_001012334	NM_001012334	4192	midkine	MDK	0.160297	0.730884	0	0.121676	0.816233	0	0.0793162	0.845037	0	0.0757706	0.999232	0	0.0690429	0.977025	0	-0.565749	0.338464	0	0.0809806	0.976329	0	0.04236	0.987989	0	-0.0386205	0.999957	0	0.64152	0.510938	0	0.634792	0.575138	0	-0.00672772	0.999975	0
A_33_P3347392	NM_138773	NM_138773	91137	solute carrier family 25 member 46	SLC25A46	0.0474165	0.747029	0	0.0468622	0.76018	0	0.0599057	0.569331	0	-0.0033028	0.999232	0	0.00902155	0.991469	0	0.100792	0.628053	0	-0.0124892	0.987981	0	-0.0130435	0.987989	0	-0.000554234	0.999957	0	-0.104095	0.765025	0	-0.0917705	0.82539	0	0.0123243	0.999975	0
A_33_P3262181	NM_001006666	NM_001006666	200316	apolipoprotein B mRNA editing enzyme catalytic subunit 3F	APOBEC3F	0.144882	0.168643	0	0.123332	0.231559	0	0.0247516	0.840366	0	0.11875	0.999232	0	0.0811799	0.848046	0	0.15402	0.403654	0	0.12013	0.769585	0	0.0985804	0.880221	0	-0.0215497	0.999957	0	-0.0352706	0.929774	0	-0.0728406	0.858583	0	-0.03757	0.999975	0
A_24_P916496	NM_002737	NM_002737	5578	protein kinase C alpha	PRKCA	-0.0754702	0.595709	0	-0.212905	0.0358857	-1	-0.0320792	0.801103	0	-0.157576	0.999232	0	-0.0917619	0.840226	0	-0.195147	0.314549	0	-0.043391	0.951968	0	-0.180826	0.835508	0	-0.137435	0.999957	0	0.0375708	0.932151	0	0.103385	0.810891	0	0.0658143	0.999975	0
A_23_P200386	NM_006559	NM_006559	10657	KH RNA binding domain containing, signal transduction associated 1	KHDRBS1	-0.186234	0.223157	0	-0.191174	0.180965	0	0.0526261	0.742703	0	-0.267207	0.999232	0	-0.144024	0.78411	0	-0.0404006	0.911119	0	-0.23886	0.701072	0	-0.2438	0.835508	0	-0.0049404	0.999957	0	-0.226807	0.603166	0	-0.103624	0.858388	0	0.123183	0.999975	0
A_23_P3562	NM_032178	NM_032178	84138	solute carrier family 7 member 6 opposite strand	SLC7A6OS	0.0758545	0.363097	0	0.0552974	0.529341	0	0.0493916	0.484765	0	0.0178246	0.999232	0	-0.0404234	0.914818	0	0.00195212	0.993702	0	0.026463	0.959175	0	0.00590589	0.993071	0	-0.0205571	0.999957	0	0.0158724	0.959369	0	-0.0423756	0.886184	0	-0.058248	0.999975	0
A_23_P353744	NM_032239	NM_032239	55132	La ribonucleoprotein domain family member 1B	LARP1B	-0.0453253	0.738067	0	0.0191195	0.915111	0	0.120528	0.139192	0	-0.114221	0.999232	0	-0.023697	0.97257	0	-0.0825298	0.67847	0	-0.165853	0.690317	0	-0.101409	0.874631	0	0.0644448	0.999957	0	-0.0316913	0.934072	0	0.0588328	0.880833	0	0.090524	0.999975	0
A_19_P00316014	NR_003491	NR_003491	440823	myocardial infarction associated transcript (non-protein coding)	MIAT	0.152955	0.679436	0	0.0568246	0.910233	0	0.0235551	0.950586	0	0.216839	0.999232	0	0.121275	0.938495	0	-0.524629	0.270264	0	0.129399	0.936028	0	0.0332694	0.987989	0	-0.0961299	0.999957	0	0.741468	0.354144	0	0.645903	0.478726	0	-0.0955646	0.999975	0
A_33_P3246990	NM_001167	NM_001167	331	X-linked inhibitor of apoptosis	XIAP	-0.124962	0.282047	0	-0.130098	0.225788	0	-0.0675099	0.51739	0	-0.026962	0.999232	0	0.0831126	0.850445	0	-0.310783	0.0719866	0	-0.057452	0.922701	0	-0.0625885	0.93993	0	-0.00513651	0.999957	0	0.283821	0.354881	0	0.393896	0.284868	0	0.110075	0.999975	0
A_24_P337334	NM_001012732	NM_001012732	1635	dCMP deaminase	DCTD	-0.0115662	0.943181	0	-0.0137537	0.942608	0	0.0536967	0.592973	0	0.00143879	0.999232	0	-0.0333897	0.95468	0	-0.0665009	0.752899	0	-0.0652629	0.89018	0	-0.0674504	0.927278	0	-0.00218747	0.999957	0	0.0679397	0.845278	0	0.0331112	0.936873	0	-0.0348285	0.999975	0
A_21_P0002415	TCONS_00004183	TCONS_00004183				-0.0645772	0.661588	0	-0.0428365	0.801573	0	-0.0779248	0.460979	0	-0.0569321	0.999232	0	-0.0576108	0.92255	0	0.0110059	0.9706	0	0.0133476	0.98753	0	0.0350882	0.968684	0	0.0217406	0.999957	0	-0.0679379	0.865296	0	-0.0686166	0.878067	0	-0.000678703	0.999975	0
A_23_P50815	NM_020659	NM_020659	57348	tweety family member 1	TTYH1	-0.0197137	0.909279	0	0.00590632	0.980936	0	-0.110269	0.250365	0	0.116157	0.999232	0	-0.00177119	0.998553	0	-0.140655	0.492284	0	0.0905558	0.849706	0	0.116176	0.874631	0	0.02562	0.999957	0	0.256812	0.415507	0	0.138884	0.722078	0	-0.117928	0.999975	0
A_23_P24784	NM_003282	NM_003282	7136	troponin I2, fast skeletal type	TNNI2	0.0352849	0.855262	0	-0.0195937	0.936251	0	-0.16814	0.120444	0	0.0650605	0.999232	0	-0.0939261	0.871682	0	0.0876585	0.75153	0	0.203425	0.708281	0	0.148546	0.867538	0	-0.0548786	0.999957	0	-0.022598	0.968209	0	-0.181585	0.689494	0	-0.158987	0.999975	0
A_24_P361158	NM_018335	NM_018335	55778	zinc finger protein 839	ZNF839	-0.0695341	0.527428	0	-0.0560631	0.625027	0	-0.0107135	0.928234	0	-0.0584912	0.999232	0	-0.0126573	0.98573	0	-0.0725773	0.691438	0	-0.0588206	0.89018	0	-0.0453497	0.950443	0	0.013471	0.999957	0	0.0140861	0.96943	0	0.0599201	0.867189	0	0.045834	0.999975	0
A_24_P300777	NM_001109	NM_001109	101	ADAM metallopeptidase domain 8	ADAM8	-0.299665	0.0135985	-1	-0.433744	0.000108693	-1	-0.296026	0.00489481	-1	-0.220138	0.999232	0	-0.114468	0.817754	0	-0.131878	0.602418	0	-0.00363964	0.997628	0	-0.137718	0.874631	0	-0.134079	0.999957	0	-0.0882605	0.84595	0	0.0174104	0.977579	0	0.105671	0.999975	0
A_33_P3291459	NR_037169	NR_037169	100507547	uncharacterized LOC100507547	LOC100507547	-0.347583	0.558174	0	0.45383	0.379482	0	0.0344693	0.958427	0	0.281635	0.999232	0	-0.600503	0.689335	0	-0.559353	0.536297	0	-0.382052	0.854017	0	0.419361	0.888161	0	0.801413	0.999957	0	0.840988	0.545731	0	-0.0411505	0.984907	0	-0.882138	0.999975	0
A_23_P66881	NM_003835	NM_003835	8787	regulator of G protein signaling 9	RGS9	0.116411	0.34949	0	0.0879052	0.496539	0	-0.0425635	0.72561	0	0.207994	0.999232	0	-0.1201	0.754708	0	0.0299191	0.914521	0	0.158974	0.719429	0	0.130469	0.865217	0	-0.0285055	0.999957	0	0.178075	0.59137	0	-0.15002	0.698422	0	-0.328095	0.999975	0
A_23_P32707	NM_012291	NM_012291	9700	extra spindle pole bodies like 1, separase	ESPL1	-0.00349503	0.987677	0	0.0284506	0.89204	0	-0.122214	0.241112	0	-0.0494116	0.999232	0	-0.208386	0.514463	0	-0.00587492	0.987732	0	0.118719	0.811577	0	0.150664	0.858576	0	0.0319457	0.999957	0	-0.0435367	0.92663	0	-0.202511	0.622013	0	-0.158974	0.999975	0
A_23_P77813	NM_024619	NM_024619	79672	fructosamine 3 kinase related protein	FN3KRP	-0.0397319	0.779173	0	-0.0684312	0.581503	0	0.0930298	0.293715	0	-0.114368	0.999232	0	-0.0711375	0.875179	0	0.174619	0.316843	0	-0.132762	0.741177	0	-0.161461	0.835508	0	-0.0286993	0.999957	0	-0.288987	0.314557	0	-0.245756	0.447905	0	0.0432307	0.999975	0
A_24_P344295	NM_015528	NM_015528	26001	ring finger protein 167	RNF167	-0.0647037	0.670149	0	-0.0396398	0.82517	0	-0.0517726	0.669023	0	0.0441469	0.999232	0	-0.00688292	0.992262	0	-0.0724306	0.76794	0	-0.0129311	0.988112	0	0.0121328	0.989311	0	0.0250639	0.999957	0	0.116578	0.756312	0	0.0655477	0.886549	0	-0.0510298	0.999975	0
A_23_P139654	NM_007328	NM_007328	3821	killer cell lectin like receptor C1	KLRC1	0.121586	0.422865	0	0.239251	0.0440566	1	0.152603	0.16394	0	0.0944438	0.999232	0	0.0118872	0.990718	0	0.329292	0.117209	0	-0.0310168	0.976435	0	0.0866485	0.928903	0	0.117665	0.999957	0	-0.234849	0.534485	0	-0.317405	0.450077	0	-0.0825565	0.999975	0
A_24_P210082	NM_019021	NM_019021	54494	chromosome 11 open reading frame 71	C11orf71	0.198709	0.0273016	1	0.127541	0.173256	0	0.113428	0.158761	0	0.0493314	0.999232	0	0.0260827	0.966325	0	0.184194	0.257174	0	0.0852812	0.839087	0	0.0141137	0.986079	0	-0.0711675	0.999957	0	-0.134863	0.646709	0	-0.158111	0.626029	0	-0.0232486	0.999975	0
A_23_P13073	NM_031307	NM_031307	83480	pseudouridylate synthase 3	PUS3	0.00979578	0.947932	0	0.131128	0.135261	0	0.132091	0.0776042	0	0.00484081	0.999232	0	0.00236449	0.996467	0	0.119683	0.480714	0	-0.122295	0.738659	0	-0.00096281	0.999794	0	0.121332	0.999957	0	-0.114842	0.688135	0	-0.117318	0.717606	0	-0.00247632	0.999975	0
A_32_P44568	NM_005566	NM_005566	3939	lactate dehydrogenase A	LDHA	-0.102671	0.386537	0	-0.0111431	0.957395	0	0.00267536	0.987016	0	-0.132351	0.999232	0	-0.11331	0.748789	0	-0.0440552	0.853882	0	-0.105346	0.802714	0	-0.0138184	0.987399	0	0.0915275	0.999957	0	-0.0882953	0.801747	0	-0.0692547	0.867387	0	0.0190405	0.999975	0
A_21_P0012869	ENST00000507037	ENST00000507037				0.0097483	0.963031	0	0.0769275	0.637903	0	0.0774983	0.531184	0	0.159946	0.999232	0	0.023009	0.979788	0	-0.0050785	0.990064	0	-0.06775	0.922701	0	-0.000570887	0.999851	0	0.0671792	0.999957	0	0.165024	0.67316	0	0.0280875	0.95914	0	-0.136937	0.999975	0
A_23_P93988	NM_005435	NM_005435	7984	Rho guanine nucleotide exchange factor 5	ARHGEF5	-0.0507473	0.736131	0	-0.114996	0.311869	0	-0.0100018	0.946059	0	0.0199851	0.999232	0	-0.127565	0.719241	0	-0.124226	0.54875	0	-0.0407455	0.953819	0	-0.104994	0.879381	0	-0.0642485	0.999957	0	0.144211	0.668642	0	-0.00333915	0.994345	0	-0.14755	0.999975	0
A_21_P0002555	TCONS_00004627	TCONS_00004627				0.146339	0.248867	0	-0.000173926	0.99971	0	-0.0233777	0.874855	0	0.168245	0.999232	0	0.121242	0.776126	0	-0.053646	0.843059	0	0.169717	0.719429	0	0.0232038	0.981347	0	-0.146513	0.999957	0	0.221891	0.521151	0	0.174889	0.670128	0	-0.0470023	0.999975	0
A_33_P3312258	NM_178014	NM_178014	203068	tubulin beta class I	TUBB	0.0818737	0.489465	0	0.104098	0.307185	0	0.0679034	0.464441	0	-0.0155466	0.999232	0	-0.158761	0.547066	0	0.14099	0.427856	0	0.0139703	0.98427	0	0.0361943	0.966705	0	0.022224	0.999957	0	-0.156537	0.59137	0	-0.299751	0.35007	0	-0.143215	0.999975	0
A_21_P0008530	TCONS_00023086	TCONS_00023086				0.158292	0.396024	0	0.0523159	0.839801	0	0.0157443	0.942687	0	0.0626781	0.999232	0	0.170994	0.765227	0	-0.301873	0.276411	0	0.142547	0.841236	0	0.0365716	0.979635	0	-0.105976	0.999957	0	0.364552	0.433364	0	0.472868	0.371031	0	0.108316	0.999975	0
A_33_P3420254	NM_017802	NM_017802	54919	dynein axonemal assembly factor 5	DNAAF5	-0.0742923	0.529472	0	-0.0816669	0.455393	0	0.0188254	0.875493	0	-0.0264985	0.999232	0	-0.0647238	0.884739	0	0.307837	0.0463485	1	-0.0931177	0.819168	0	-0.100492	0.874631	0	-0.00737453	0.999957	0	-0.334335	0.251373	0	-0.37256	0.26719	0	-0.0382253	0.999975	0
A_24_P29723	NM_000941	NM_000941	5447	cytochrome p450 oxidoreductase	POR	-0.232682	0.0382221	-1	-0.224645	0.0368393	-1	-0.22323	0.0194603	-1	-0.0784278	0.999232	0	-0.120734	0.77626	0	0.0182743	0.954044	0	-0.00945121	0.992987	0	-0.00141449	0.999533	0	0.00803672	0.999957	0	-0.0967021	0.812461	0	-0.139009	0.745299	0	-0.0423066	0.999975	0
A_33_P3349597	A_33_P3349597	A_33_P3349597				0.0943294	0.622786	0	0.100264	0.584453	0	0.0101279	0.961292	0	0.154331	0.999232	0	0.0836823	0.910492	0	-0.153422	0.593424	0	0.0842015	0.915712	0	0.0901362	0.936134	0	0.0059347	0.999957	0	0.307752	0.467142	0	0.237104	0.638262	0	-0.0706483	0.999975	0
A_33_P3345936	NM_015603	NM_015603	26093	coiled-coil domain containing 9	CCDC9	-0.140083	0.335499	0	0.0863515	0.598438	0	-0.10111	0.403198	0	0.0920473	0.999232	0	0.129742	0.783316	0	-0.114845	0.661413	0	-0.0389735	0.968258	0	0.187461	0.84917	0	0.226435	0.999957	0	0.206892	0.597139	0	0.244587	0.577313	0	0.0376942	0.999975	0
A_33_P3783812	AK022255	AK022255				-0.103782	0.573529	0	-0.314499	0.0162608	-1	-0.35923	0.00243807	-1	0.0363733	0.999232	0	-0.16105	0.746785	0	-0.218431	0.408054	0	0.255448	0.685006	0	0.0447308	0.969487	0	-0.210717	0.999957	0	0.254805	0.553252	0	0.0573809	0.92452	0	-0.197424	0.999975	0
A_33_P3209950	ENST00000377494	ENST00000377494				0.193178	0.132652	0	0.154857	0.225465	0	-0.153246	0.152767	0	0.0304211	0.999232	0	0.116698	0.808385	0	0.105831	0.683933	0	0.346424	0.685006	0	0.308102	0.827784	0	-0.0383216	0.999957	0	-0.07541	0.870413	0	0.0108668	0.984907	0	0.0862769	0.999975	0
A_19_P00320108	ENST00000435466	ENST00000435466				0.187758	0.0930247	0	0.00859328	0.971259	0	0.0454818	0.712465	0	0.158095	0.999232	0	0.0406736	0.950615	0	-0.216202	0.266353	0	0.142277	0.74922	0	-0.0368885	0.968684	0	-0.179165	0.999957	0	0.374296	0.260422	0	0.256875	0.491706	0	-0.117421	0.999975	0
A_23_P416608	NM_013995	NM_013995	3920	lysosomal associated membrane protein 2	LAMP2	-0.0680165	0.748607	0	-0.0141206	0.96313	0	-0.00430322	0.985585	0	-0.0754215	0.999232	0	0.222798	0.60849	0	0.174428	0.546499	0	-0.0637133	0.947015	0	-0.00981734	0.994972	0	0.053896	0.999957	0	-0.249849	0.57974	0	0.0483701	0.939803	0	0.298219	0.999975	0
A_23_P133582	NM_004730	NM_004730	2107	eukaryotic translation termination factor 1	ETF1	-0.152937	0.377451	0	-0.129816	0.453307	0	0.13461	0.322888	0	-0.0774961	0.999232	0	-0.049648	0.955852	0	0.141372	0.640133	0	-0.287547	0.685006	0	-0.264425	0.830643	0	0.0231214	0.999957	0	-0.218868	0.639058	0	-0.19102	0.724477	0	0.0278481	0.999975	0
A_24_P916378	ENST00000410076	ENST00000410076				-0.0212891	0.88688	0	-0.018104	0.921984	0	0.0298447	0.789488	0	0.0537128	0.999232	0	-0.0263528	0.966752	0	0.0421192	0.852288	0	-0.0511338	0.925272	0	-0.0479487	0.952279	0	0.00318506	0.999957	0	0.0115936	0.976894	0	-0.068472	0.860665	0	-0.0800656	0.999975	0
A_33_P3255949	NM_001113756	NM_001113756	1890	thymidine phosphorylase	TYMP	0.0165976	0.941744	0	0.113622	0.477927	0	-0.144999	0.227009	0	8.27628e-06	0.99997	0	-0.299455	0.381365	0	0.0941828	0.749102	0	0.161596	0.770235	0	0.258621	0.827784	0	0.0970244	0.999957	0	-0.0941746	0.847114	0	-0.393638	0.379309	0	-0.299463	0.999975	0
A_24_P257348	NM_006407	NM_006407	10550	ADP ribosylation factor like GTPase 6 interacting protein 5	ARL6IP5	0.0599184	0.741756	0	0.0177344	0.943766	0	0.147581	0.18388	0	-0.0219189	0.999232	0	0.117232	0.813433	0	0.0131121	0.970211	0	-0.0876621	0.886372	0	-0.129846	0.876296	0	-0.0421841	0.999957	0	-0.035031	0.945368	0	0.10412	0.840086	0	0.139151	0.999975	0
A_33_P3385957	NM_012263	NM_012263	25809	tubulin tyrosine ligase like 1	TTLL1	0.0478801	0.747967	0	-0.0832266	0.504085	0	-0.0141469	0.918276	0	0.0104213	0.999232	0	-0.142673	0.656542	0	-0.00861747	0.976258	0	0.0620269	0.91157	0	-0.0690797	0.931372	0	-0.131107	0.999957	0	0.0190388	0.967398	0	-0.134056	0.722831	0	-0.153094	0.999975	0
A_23_P95165	NM_020210	NM_020210	10509	semaphorin 4B	SEMA4B	-0.0952136	0.472894	0	-0.0838005	0.521698	0	-0.114226	0.232549	0	-0.00189255	0.999232	0	0.0135093	0.987881	0	-0.252242	0.168211	0	0.0190124	0.981865	0	0.0304255	0.972889	0	0.0114131	0.999957	0	0.250349	0.430092	0	0.265751	0.457681	0	0.0154019	0.999975	0
A_23_P433079	NM_032364	NM_032364	85406	DnaJ heat shock protein family (Hsp40) member C14	DNAJC14	0.0112245	0.938753	0	-0.0324444	0.81248	0	-0.00956069	0.936197	0	-0.0229082	0.999232	0	-0.0216641	0.971967	0	0.0297055	0.890704	0	0.0207852	0.977229	0	-0.0228837	0.97456	0	-0.0436689	0.999957	0	-0.0526138	0.869936	0	-0.0513696	0.885464	0	0.00124416	0.999975	0
A_33_P3382709	NM_014319	NM_014319	23592	LEM domain containing 3	LEMD3	0.0942956	0.657202	0	0.0975078	0.641351	0	0.162001	0.24769	0	-0.1604	0.999232	0	0.163139	0.779358	0	-0.00314026	0.995446	0	-0.0677057	0.947015	0	-0.0644935	0.965882	0	0.0032122	0.999957	0	-0.15726	0.768092	0	0.166279	0.783155	0	0.323539	0.999975	0
A_19_P00320640	ENST00000453317	ENST00000453317				0.0605135	0.610286	0	0.0179392	0.915866	0	0.00455415	0.972335	0	0.00583489	0.999232	0	0.00424571	0.994348	0	0.0252276	0.913413	0	0.0559594	0.906113	0	0.013385	0.986079	0	-0.0425743	0.999957	0	-0.0193927	0.960355	0	-0.0209819	0.95835	0	-0.00158918	0.999975	0
A_19_P00804777	ENST00000586954	ENST00000586954				0.0640735	0.738185	0	0.1304	0.38797	0	0.192504	0.0900291	0	0.00519207	0.999232	0	0.190677	0.641041	0	0.27513	0.239257	0	-0.12843	0.828537	0	-0.0621042	0.958639	0	0.0663261	0.999957	0	-0.269938	0.498011	0	-0.0844526	0.878618	0	0.185485	0.999975	0
A_24_P400355	NM_015949	NM_015949	51608	golgi to ER traffic protein 4	GET4	0.0177142	0.888348	0	-0.0593599	0.55272	0	0.0113822	0.914278	0	-0.0367037	0.999232	0	0.00482295	0.992457	0	0.04458	0.80648	0	0.00633207	0.993535	0	-0.0707421	0.892354	0	-0.0770741	0.999957	0	-0.0812836	0.7671	0	-0.039757	0.906502	0	0.0415266	0.999975	0
A_33_P3274001	A_33_P3274001	A_33_P3274001				0.0993432	0.661588	0	-0.00821814	0.982608	0	0.107255	0.520568	0	0.0162445	0.999232	0	-0.175345	0.775034	0	-0.2499	0.421391	0	-0.00791172	0.996063	0	-0.115473	0.927987	0	-0.107561	0.999957	0	0.266145	0.604658	0	0.0745552	0.917085	0	-0.191589	0.999975	0
A_23_P321201	NM_015213	NM_015213	23258	DENN domain containing 5A	DENND5A	-0.234941	0.0414814	-1	-0.230152	0.0368337	-1	-0.103797	0.34122	0	-0.155673	0.999232	0	0.0846666	0.878032	0	-0.11477	0.632035	0	-0.131144	0.787891	0	-0.126356	0.874631	0	0.00478825	0.999957	0	-0.0409035	0.932115	0	0.199437	0.628338	0	0.24034	0.999975	0
A_23_P133585	NM_001799	NM_001799	1022	cyclin dependent kinase 7	CDK7	-0.013738	0.917885	0	-0.0275871	0.833073	0	0.0948954	0.175942	0	-0.15183	0.999232	0	-0.0106727	0.987213	0	-0.0398928	0.830836	0	-0.108633	0.742873	0	-0.122483	0.844713	0	-0.0138491	0.999957	0	-0.111937	0.661328	0	0.0292201	0.933638	0	0.141157	0.999975	0
A_23_P68868	NR_002323	NR_002323	55000	taurine up-regulated 1 (non-protein coding)	TUG1	0.0804394	0.55749	0	-0.0668339	0.637761	0	0.116576	0.214771	0	-0.122099	0.999232	0	0.00847838	0.991567	0	0.164403	0.40424	0	-0.0361371	0.963291	0	-0.18341	0.835508	0	-0.147273	0.999957	0	-0.286502	0.36085	0	-0.155925	0.683001	0	0.130577	0.999975	0
A_32_P217750	NM_002183	NM_002183	3563	interleukin 3 receptor subunit alpha	IL3RA	-0.0316755	0.873002	0	-0.232907	0.0555504	0	-0.102129	0.402424	0	-0.0797941	0.999232	0	-0.0475364	0.950006	0	-0.178445	0.463403	0	0.070453	0.922753	0	-0.130778	0.876296	0	-0.201231	0.999957	0	0.0986514	0.829144	0	0.130909	0.793801	0	0.0322577	0.999975	0
A_23_P210348	NM_004718	NM_004718	9167	cytochrome c oxidase subunit 7A2 like	COX7A2L	0.1533	0.312571	0	0.250668	0.047071	1	0.238051	0.033366	1	0.0348754	0.999232	0	0.177039	0.681655	0	0.252206	0.286814	0	-0.084751	0.903476	0	0.0126172	0.991297	0	0.0973681	0.999957	0	-0.21733	0.598997	0	-0.075167	0.892653	0	0.142163	0.999975	0
A_33_P3217123	NM_138639	NM_138639	83596	BCL2 like 12	BCL2L12	0.135862	0.190227	0	0.0300834	0.852511	0	-0.00897756	0.947324	0	0.0240536	0.999232	0	-0.163012	0.545531	0	0.0401328	0.862313	0	0.14484	0.716682	0	0.039061	0.966283	0	-0.105779	0.999957	0	-0.0160791	0.96922	0	-0.203145	0.539788	0	-0.187066	0.999975	0
A_21_P0014297	ENST00000569473	ENST00000569473				0.104721	0.693648	0	0.101329	0.709705	0	0.108651	0.583999	0	0.216182	0.999232	0	-0.0113859	0.992481	0	-0.159757	0.691493	0	-0.00393081	0.997941	0	-0.00732204	0.998528	0	-0.00339122	0.999957	0	0.375939	0.509799	0	0.148371	0.850986	0	-0.227568	0.999975	0
A_32_P129894	NM_001080497	NM_001080497	1955	multiple EGF like domains 9	MEGF9	-0.343911	0.036786	-1	-0.290236	0.0720107	0	-0.0280707	0.896778	0	-0.118277	0.999232	0	0.0388017	0.974273	0	0.0191645	0.96771	0	-0.31584	0.685006	0	-0.262165	0.844713	0	0.0536753	0.999957	0	-0.137442	0.82002	0	0.0196372	0.980658	0	0.157079	0.999975	0
A_33_P3292844	NM_020999	NM_020999	50674	neurogenin 3	NEUROG3	0.0679706	0.871985	0	0.0514263	0.922073	0	-0.00935375	0.981687	0	0.155185	0.999232	0	0.0717413	0.969662	0	-0.440944	0.377597	0	0.0773243	0.972328	0	0.06078	0.979836	0	-0.0165443	0.999957	0	0.596129	0.456556	0	0.512686	0.585308	0	-0.0834433	0.999975	0
A_23_P76690	NM_006002	NM_006002	7347	ubiquitin C-terminal hydrolase L3	UCHL3	0.175135	0.0382221	1	0.138645	0.0988079	0	0.0765349	0.339255	0	0.00220259	0.999232	0	-0.0319633	0.950573	0	0.200519	0.174513	0	0.0985996	0.78023	0	0.0621098	0.923924	0	-0.0364899	0.999957	0	-0.198317	0.436297	0	-0.232483	0.417224	0	-0.0341659	0.999975	0
A_33_P3401841	AK123920	AK123920				-0.0242964	0.889668	0	-0.0587635	0.710297	0	-0.225794	0.0144651	-1	0.0686063	0.999232	0	-0.0460847	0.943934	0	-0.110859	0.623727	0	0.201497	0.685006	0	0.16703	0.84917	0	-0.034467	0.999957	0	0.179465	0.602018	0	0.0647742	0.887387	0	-0.114691	0.999975	0
A_21_P0014694	XM_005276516	XM_005276516				-0.169721	0.187276	0	-0.171579	0.153458	0	-0.196428	0.0515872	0	0.00688252	0.999232	0	-0.163238	0.666824	0	-0.0300452	0.923938	0	0.0267068	0.979452	0	0.0248494	0.981347	0	-0.00185745	0.999957	0	0.0369277	0.940084	0	-0.133193	0.771427	0	-0.170121	0.999975	0
A_33_P3293247	NM_015597	NM_015597	26086	G protein signaling modulator 1	GPSM1	0.0439758	0.754806	0	-0.00513349	0.981409	0	-0.066664	0.491887	0	0.0517147	0.999232	0	-0.0735359	0.8665	0	0.298703	0.0661549	0	0.11064	0.783795	0	0.0615305	0.936134	0	-0.0491093	0.999957	0	-0.246988	0.392277	0	-0.372239	0.284868	0	-0.125251	0.999975	0
A_23_P2294	NM_033647	NM_033647	92797	DNA helicase B	HELB	-0.0304061	0.801933	0	-0.0443956	0.699555	0	-0.150638	0.0271765	-1	0.0341125	0.999232	0	-0.0432748	0.923596	0	0.128665	0.394822	0	0.120232	0.719429	0	0.106243	0.858356	0	-0.0139895	0.999957	0	-0.0945529	0.726212	0	-0.17194	0.537848	0	-0.0773873	0.999975	0
A_33_P3266928	NM_001080434	NM_001080434	114783	lemur tyrosine kinase 3	LMTK3	0.0488085	0.74208	0	0.0270596	0.88294	0	-0.0655436	0.531111	0	0.0432023	0.999232	0	-0.00499612	0.994023	0	-0.0508057	0.833105	0	0.114352	0.790309	0	0.0926033	0.890486	0	-0.0217488	0.999957	0	0.094008	0.793528	0	0.0458096	0.918714	0	-0.0481984	0.999975	0
A_24_P220454	NM_181552	NM_181552	1523	cut like homeobox 1	CUX1	-0.102935	0.323269	0	-0.325054	6.85205e-05	-1	-0.189985	0.0122855	-1	0.0304593	0.999232	0	-0.117426	0.697206	0	-0.157078	0.342679	0	0.0870493	0.8301	0	-0.135069	0.84917	0	-0.222119	0.999957	0	0.187537	0.492205	0	0.039652	0.920191	0	-0.147885	0.999975	0
A_23_P37623	NM_181077	NM_181077	23015	golgin A8 family member A	GOLGA8A	-0.0506653	0.807214	0	-0.005787	0.986031	0	-0.0114244	0.953785	0	-0.0622694	0.999232	0	0.0630266	0.938495	0	-0.00378485	0.993822	0	-0.0392409	0.972602	0	0.00563739	0.998511	0	0.0448783	0.999957	0	-0.0584845	0.918144	0	0.0668115	0.9101	0	0.125296	0.999975	0
A_24_P273666	NM_001077489	NM_001077489	2778	GNAS complex locus	GNAS	-0.172783	0.184551	0	-0.362254	0.000790187	-1	-0.0747831	0.546746	0	-0.219467	0.999232	0	-0.236534	0.464151	0	-0.273327	0.191024	0	-0.0980003	0.859573	0	-0.28747	0.827784	0	-0.18947	0.999957	0	0.0538602	0.912004	0	0.0367931	0.94538	0	-0.0170671	0.999975	0
A_23_P214969	NM_006079	NM_006079	10370	Cbp/p300 interacting transactivator with Glu/Asp rich carboxy-terminal domain 2	CITED2	-0.198399	0.0408649	-1	-0.0752959	0.537749	0	-0.0243055	0.842953	0	-0.0738889	0.999232	0	-0.0964317	0.798024	0	-0.0970145	0.631005	0	-0.174093	0.690317	0	-0.0509904	0.951256	0	0.123103	0.999957	0	0.0231256	0.957334	0	0.000582861	0.998834	0	-0.0225427	0.999975	0
A_23_P95302	NM_181578	NM_181578	5985	replication factor C subunit 5	RFC5	0.0164501	0.910309	0	0.0295278	0.84151	0	0.098128	0.217356	0	-0.122887	0.999232	0	-0.053182	0.908727	0	0.143119	0.389387	0	-0.0816779	0.841236	0	-0.0686002	0.913414	0	0.0130777	0.999957	0	-0.266006	0.316967	0	-0.196301	0.518651	0	0.0697049	0.999975	0
A_23_P74950	NM_018715	NM_018715	55920	regulator of chromosome condensation 2	RCC2	-0.0527464	0.73846	0	-0.0612649	0.691318	0	-0.110391	0.268254	0	-0.0364793	0.999232	0	-0.0990632	0.82411	0	0.0994645	0.6636	0	0.0576441	0.928089	0	0.0491257	0.961505	0	-0.00851846	0.999957	0	-0.135944	0.706204	0	-0.198528	0.605712	0	-0.0625838	0.999975	0
A_33_P3508822	NM_000484	NM_000484	351	amyloid beta precursor protein	APP	-0.253609	0.0697533	0	-0.270798	0.0399627	-1	-0.285781	0.0142259	-1	-0.149579	0.999232	0	-0.392064	0.186738	0	-0.360586	0.124293	0	0.0321718	0.978845	0	0.0149834	0.989311	0	-0.0171884	0.999957	0	0.211006	0.633017	0	-0.0314788	0.960551	0	-0.242485	0.999975	0
A_23_P164946	NM_001039885	NM_001039885	79147	fukutin related protein	FKRP	-0.00295779	0.986815	0	-0.0422887	0.764286	0	-0.0929195	0.27092	0	0.0223918	0.999232	0	0.055056	0.910153	0	0.11444	0.530791	0	0.0899617	0.827653	0	0.0506308	0.94671	0	-0.0393309	0.999957	0	-0.0920479	0.772532	0	-0.0593836	0.877963	0	0.0326642	0.999975	0
A_23_P157283	NM_024315	NM_024315	79161	transmembrane protein 243	TMEM243	0.0943439	0.373441	0	0.0556264	0.64894	0	0.111737	0.154924	0	-0.0335878	0.999232	0	0.0909077	0.790887	0	0.197884	0.205474	0	-0.0173935	0.98107	0	-0.0561109	0.937066	0	-0.0387175	0.999957	0	-0.231471	0.386351	0	-0.106976	0.753185	0	0.124496	0.999975	0
A_19_P00316326	NM_001242317	NM_001242317	9175	mitogen-activated protein kinase kinase kinase 13	MAP3K13	0.138419	0.242941	0	0.0546544	0.725394	0	0.119632	0.209487	0	0.121044	0.999232	0	-0.0815112	0.866397	0	0.0597343	0.807297	0	0.0187869	0.981865	0	-0.0649772	0.93993	0	-0.0837641	0.999957	0	0.0613092	0.883146	0	-0.141246	0.720511	0	-0.202555	0.999975	0
A_21_P0011841	NM_000430	NM_000430	5048	platelet activating factor acetylhydrolase 1b regulatory subunit 1	PAFAH1B1	-0.0565786	0.669134	0	0.0305913	0.848352	0	-0.101517	0.241098	0	0.11429	0.999232	0	-0.0374586	0.948574	0	-0.115037	0.544384	0	0.0449387	0.939906	0	0.132109	0.850492	0	0.0871699	0.999957	0	0.229327	0.424166	0	0.0775785	0.845225	0	-0.151749	0.999975	0
A_21_P0013343	TCONS_l2_00026784	TCONS_l2_00026784				0.0947131	0.502152	0	-0.0373203	0.839579	0	0.0573888	0.632225	0	0.0747212	0.999232	0	0.0432713	0.948574	0	-0.0368814	0.896861	0	0.0373244	0.964351	0	-0.0947091	0.899229	0	-0.132033	0.999957	0	0.111603	0.770293	0	0.0801526	0.861562	0	-0.0314499	0.999975	0
A_33_P3353948	THC2526367	THC2526367				0.235686	0.362027	0	0.12255	0.694054	0	-0.0542434	0.843399	0	0.0450599	0.999232	0	0.0868579	0.94734	0	-0.293053	0.491611	0	0.289929	0.748068	0	0.176793	0.908064	0	-0.113136	0.999957	0	0.338113	0.628351	0	0.379911	0.625381	0	0.041798	0.999975	0
A_19_P00317597	ENST00000585822	ENST00000585822				0.0828359	0.638443	0	0.130997	0.36806	0	-0.0155918	0.930871	0	0.0968561	0.999232	0	0.0630629	0.933997	0	-0.114913	0.673986	0	0.0984277	0.87493	0	0.146589	0.873679	0	0.0481611	0.999957	0	0.211769	0.599887	0	0.177976	0.706405	0	-0.0337932	0.999975	0
A_33_P3322999	NM_001164375	NM_001164375	414152	chromosome 10 open reading frame 105	C10orf105	-0.0893608	0.51911	0	-0.139196	0.216111	0	-0.211394	0.0204274	-1	0.0226717	0.999232	0	-0.260494	0.319336	0	-0.123565	0.567205	0	0.122033	0.787891	0	0.0721978	0.934239	0	-0.0498354	0.999957	0	0.146237	0.67692	0	-0.136929	0.734517	0	-0.283166	0.999975	0
A_33_P3269718	NM_001159508	NM_001159508	3712	isovaleryl-CoA dehydrogenase	IVD	0.0876526	0.475156	0	-0.0183423	0.923847	0	-0.0501379	0.636948	0	0.0563484	0.999232	0	-0.102068	0.781923	0	-0.0219726	0.934579	0	0.137791	0.738659	0	0.0317957	0.969184	0	-0.105995	0.999957	0	0.078321	0.824905	0	-0.0800955	0.843011	0	-0.158416	0.999975	0
A_21_P0009976	TCONS_00028224	TCONS_00028224				0.107532	0.599232	0	-0.0415698	0.879321	0	0.033029	0.867958	0	-0.0264863	0.999232	0	0.0357835	0.974116	0	-0.206902	0.485889	0	0.0745027	0.936028	0	-0.0745988	0.95529	0	-0.149101	0.999957	0	0.180415	0.725372	0	0.242685	0.658587	0	0.0622698	0.999975	0
A_33_P3277805	A_33_P3277805	A_33_P3277805				-0.0714368	0.869904	0	0.546456	0.0377038	1	-0.0930558	0.775615	0	0.59564	0.999232	0	-0.05169	0.979937	0	0.0614299	0.935573	0	0.021619	0.993899	0	0.639512	0.827784	0	0.617893	0.999957	0	0.53421	0.526897	0	-0.11312	0.92452	0	-0.64733	0.999975	0
A_23_P149690	NM_018216	NM_018216	55229	pantothenate kinase 4	PANK4	-0.208006	0.0624259	0	-0.156158	0.167965	0	-0.0120489	0.939059	0	-0.0914785	0.999232	0	-0.0563999	0.930455	0	-0.0536732	0.838214	0	-0.195957	0.690317	0	-0.144109	0.858639	0	0.0518476	0.999957	0	-0.0378053	0.933909	0	-0.00272674	0.995445	0	0.0350786	0.999975	0
A_21_P0006672	TCONS_00017816	TCONS_00017816				-0.101702	0.574967	0	-0.168682	0.246927	0	-0.239288	0.0405413	-1	0.0934328	0.999232	0	-0.0402738	0.964942	0	-0.126959	0.65953	0	0.137586	0.823092	0	0.0706063	0.952157	0	-0.0669799	0.999957	0	0.220392	0.610929	0	0.0866857	0.880806	0	-0.133707	0.999975	0
A_24_P211206	NM_001043352	NM_001043352	7170	tropomyosin 3	TPM3	0.000401942	0.998361	0	0.0108909	0.950628	0	-0.0297116	0.769441	0	0.0359791	0.999232	0	-0.0872897	0.792946	0	0.0655169	0.728038	0	0.0301135	0.962038	0	0.0406024	0.958562	0	0.0104889	0.999957	0	-0.0295378	0.933616	0	-0.152807	0.620149	0	-0.123269	0.999975	0
A_23_P154849	NM_138983	NM_138983	116448	oligodendrocyte transcription factor 1	OLIG1	-0.0427568	0.849261	0	-0.209976	0.158473	0	-0.00430854	0.985726	0	-0.158475	0.999232	0	-0.149267	0.790274	0	0.00109025	0.998328	0	-0.0384483	0.975342	0	-0.205667	0.850492	0	-0.167219	0.999957	0	-0.159565	0.749497	0	-0.150357	0.796397	0	0.00920814	0.999975	0
A_33_P3423435	NM_198526	NM_198526	374655	zinc finger protein 710	ZNF710	-0.0803367	0.711385	0	-0.00481645	0.988602	0	-0.28171	0.0286944	-1	0.0166786	0.999232	0	-0.151229	0.796578	0	0.00172095	0.997491	0	0.201373	0.748068	0	0.276893	0.830643	0	0.0755203	0.999957	0	0.0149576	0.98291	0	-0.15295	0.802233	0	-0.167908	0.999975	0
A_33_P3364308	ENST00000563871	ENST00000563871				0.224439	0.635377	0	-0.0494502	0.94358	0	0.156458	0.686903	0	0.250433	0.999232	0	0.227349	0.897184	0	-0.918048	0.1172	0	0.0679813	0.980829	0	-0.205908	0.942982	0	-0.273889	0.999957	0	1.16848	0.264186	0	1.1454	0.334358	0	-0.0230843	0.999975	0
A_33_P3305208	A_33_P3305208	A_33_P3305208				0.187546	0.112615	0	0.110548	0.399844	0	0.192636	0.0465679	1	-0.031657	0.999232	0	0.0623592	0.921242	0	0.300302	0.11925	0	-0.00509071	0.996227	0	-0.082088	0.925908	0	-0.0769973	0.999957	0	-0.331959	0.335603	0	-0.237943	0.547914	0	0.0940162	0.999975	0
A_23_P17430	NM_017495	NM_017495	55544	RNA binding motif protein 38	RBM38	-0.038597	0.905419	0	-0.00142369	0.997647	0	0.211893	0.244515	0	0.0611619	0.999232	0	0.267101	0.684771	0	-0.515576	0.130164	0	-0.25049	0.763321	0	-0.213317	0.87537	0	0.0371733	0.999957	0	0.576738	0.341199	0	0.782677	0.284868	0	0.205939	0.999975	0
A_23_P200874	NM_022778	NM_022778	64793	centrosomal protein 85	CEP85	0.0460793	0.700642	0	0.00694301	0.969808	0	-0.0578532	0.496608	0	0.048477	0.999232	0	-0.0514827	0.905894	0	0.0620681	0.738842	0	0.103932	0.769585	0	0.0647962	0.913414	0	-0.0391362	0.999957	0	-0.0135912	0.97075	0	-0.113551	0.717606	0	-0.0999597	0.999975	0
A_23_P78152	NM_024039	NM_024039	79003	MIS12, kinetochore complex component	MIS12	0.119122	0.48126	0	0.0794963	0.67008	0	0.204916	0.074665	0	-0.111721	0.999232	0	0.0963245	0.88152	0	0.0647721	0.838982	0	-0.0857944	0.904465	0	-0.12542	0.888161	0	-0.0396256	0.999957	0	-0.176493	0.688135	0	0.0315524	0.958524	0	0.208046	0.999975	0
A_23_P26223	NM_001024943	NM_001024943	435	argininosuccinate lyase	ASL	-0.0378772	0.818176	0	-0.066042	0.662522	0	-0.147557	0.120847	0	-0.0254744	0.999232	0	-0.111405	0.791028	0	0.236709	0.218686	0	0.10968	0.823092	0	0.0815153	0.919056	0	-0.0281648	0.999957	0	-0.262183	0.425003	0	-0.348114	0.350538	0	-0.0859307	0.999975	0
A_33_P3304293	NM_001042751	NM_001042751	10735	stromal antigen 2	STAG2	-0.0126945	0.940248	0	0.0360848	0.820608	0	-0.0295573	0.800081	0	0.0973545	0.999232	0	0.121933	0.716896	0	-0.0334762	0.894429	0	0.0168628	0.982652	0	0.0656421	0.934239	0	0.0487794	0.999957	0	0.130831	0.681275	0	0.155409	0.65776	0	0.0245782	0.999975	0
A_19_P00802464	TCONS_00012372	TCONS_00012372				0.0745976	0.641319	0	-0.0473119	0.800455	0	0.0206361	0.893538	0	-0.114195	0.999232	0	-0.0809888	0.888872	0	0.120404	0.616775	0	0.0539615	0.943511	0	-0.067948	0.944629	0	-0.121909	0.999957	0	-0.234598	0.507046	0	-0.201392	0.628338	0	0.0332059	0.999975	0
A_33_P3347161	NM_005647	NM_005647	6907	transducin beta like 1 X-linked	TBL1X	-0.20209	0.125325	0	-0.262371	0.0268464	-1	-0.163319	0.136794	0	-0.0279268	0.999232	0	-0.110713	0.833913	0	-0.173756	0.475979	0	-0.038771	0.968258	0	-0.0990517	0.910726	0	-0.0602807	0.999957	0	0.145829	0.73008	0	0.0630433	0.906579	0	-0.082786	0.999975	0
A_32_P180210	NM_019054	NM_019054	54537	family with sequence similarity 35 member A	FAM35A	0.099632	0.459005	0	0.0398218	0.820608	0	0.0856826	0.414321	0	-0.054955	0.999232	0	0.163854	0.618134	0	0.022713	0.938686	0	0.0139494	0.987152	0	-0.0458609	0.96507	0	-0.0598102	0.999957	0	-0.077668	0.844421	0	0.141141	0.724993	0	0.218809	0.999975	0
A_32_P205110	NM_001453	NM_001453	2296	forkhead box C1	FOXC1	0.0417955	0.879504	0	-0.0263474	0.939117	0	0.068856	0.728749	0	-0.218595	0.999232	0	-0.143749	0.848046	0	0.215578	0.531625	0	-0.0270604	0.983262	0	-0.0952034	0.947386	0	-0.068143	0.999957	0	-0.434173	0.404859	0	-0.359327	0.550587	0	0.0748461	0.999975	0
A_32_P191895	BC045716	BC045716				-0.135316	0.320339	0	-0.144645	0.246843	0	-0.182583	0.0700333	0	0.0643193	0.999232	0	-0.0230398	0.979788	0	-0.0373968	0.902157	0	0.0472673	0.952355	0	0.0379379	0.969487	0	-0.0093294	0.999957	0	0.101716	0.80992	0	0.014357	0.979717	0	-0.0873591	0.999975	0
A_33_P3318746	NM_001277200	NM_001277200	29097	cornichon family AMPA receptor auxiliary protein 4	CNIH4	0.104513	0.467702	0	0.041637	0.825396	0	0.0854491	0.452154	0	0.0831713	0.999232	0	0.00465925	0.995165	0	0.0375811	0.899368	0	0.0190635	0.982652	0	-0.0438121	0.966957	0	-0.0628756	0.999957	0	0.0455902	0.922808	0	-0.0329218	0.948535	0	-0.078512	0.999975	0
A_33_P3474859	XR_246700	XR_246700				-0.0257884	0.899737	0	-0.0546303	0.78152	0	-0.213979	0.0458976	-1	0.0589497	0.999232	0	-0.0623569	0.933283	0	-0.100179	0.712511	0	0.18819	0.719429	0	0.159349	0.863988	0	-0.0288419	0.999957	0	0.159129	0.702205	0	0.0378225	0.94615	0	-0.121307	0.999975	0
A_33_P3234794	NM_001164431	NM_001164431	343578	Rho GTPase activating protein 40	ARHGAP40	0.149023	0.755063	0	0.0378316	0.955538	0	0.214002	0.522001	0	0.279347	0.999232	0	0.114083	0.955497	0	-0.772361	0.174202	0	-0.0649796	0.980829	0	-0.176171	0.948848	0	-0.111191	0.999957	0	1.05171	0.291686	0	0.886444	0.420142	0	-0.165264	0.999975	0
A_33_P3353846	NM_001010873	NM_001010873	222642	translocator protein 2	TSPO2	0.249023	0.0565186	0	0.128642	0.38768	0	0.320909	0.0036965	1	0.318088	0.999232	0	0.265035	0.441887	0	-0.0975893	0.732545	0	-0.0718865	0.924213	0	-0.192268	0.850038	0	-0.120381	0.999957	0	0.415677	0.291686	0	0.362624	0.406441	0	-0.0530533	0.999975	0
A_33_P3420486	AK025118	AK025118				0.0768526	0.594643	0	-0.0833077	0.53931	0	-0.145229	0.12309	0	0.0455347	0.999232	0	-0.109521	0.793597	0	-0.165023	0.422497	0	0.222081	0.685006	0	0.0619211	0.946046	0	-0.16016	0.999957	0	0.210557	0.524034	0	0.0555022	0.904901	0	-0.155055	0.999975	0
A_23_P350172	NM_001098638	NM_001098638	254225	ring finger protein 169	RNF169	-0.0631289	0.695528	0	-0.145427	0.223812	0	0.00948725	0.953704	0	-0.0276824	0.999232	0	0.0533303	0.938073	0	-0.0125575	0.969133	0	-0.0726161	0.906029	0	-0.154914	0.850492	0	-0.0822982	0.999957	0	-0.0151249	0.975975	0	0.0658878	0.891093	0	0.0810127	0.999975	0
A_23_P89030	NM_001195124	NM_001195124	100506581	chromosome 16 open reading frame 95	C16orf95	0.139419	0.109862	0	0.0644325	0.54145	0	0.0764365	0.333081	0	0.104301	0.999232	0	-6.97236e-05	0.999717	0	-0.117026	0.473248	0	0.0629829	0.878631	0	-0.012004	0.987399	0	-0.0749869	0.999957	0	0.221326	0.378676	0	0.116956	0.704495	0	-0.10437	0.999975	0
A_33_P3218118	A_33_P3218118	A_33_P3218118				-0.0492429	0.762491	0	0.00075621	0.997647	0	-0.25093	0.00777255	-1	0.0376532	0.999232	0	-0.102862	0.817432	0	-0.120271	0.595032	0	0.201687	0.686131	0	0.251686	0.827784	0	0.0499991	0.999957	0	0.157924	0.661203	0	0.0174083	0.97421	0	-0.140515	0.999975	0
A_33_P3422265	ENST00000513405	ENST00000513405				0.192198	0.803747	0	0.0203104	0.986442	0	0.329257	0.531293	0	0.23664	0.999232	0	0.208146	0.946457	0	-1.38025	0.111358	0	-0.137059	0.974541	0	-0.308947	0.942809	0	-0.171887	0.999957	0	1.61689	0.295503	0	1.58839	0.362366	0	-0.0284946	0.999975	0
A_21_P0014801	ENST00000567298	ENST00000567298				0.0146936	0.948066	0	-0.0191444	0.941686	0	-0.179115	0.115671	0	-0.024394	0.999232	0	-0.108766	0.848046	0	-0.13357	0.621201	0	0.193808	0.723349	0	0.15997	0.866115	0	-0.0338379	0.999957	0	0.109176	0.818638	0	0.0248045	0.968897	0	-0.0843716	0.999975	0
A_23_P14886	NM_032520	NM_032520	84572	N-acetylglucosamine-1-phosphate transferase gamma subunit	GNPTG	-0.0785167	0.443072	0	0.00263743	0.988443	0	0.0145125	0.894024	0	-0.0273982	0.999232	0	-0.0552323	0.893937	0	0.240287	0.0859284	0	-0.0930292	0.788727	0	-0.011875	0.987129	0	0.0811542	0.999957	0	-0.267685	0.290083	0	-0.295519	0.313519	0	-0.0278341	0.999975	0
A_23_P304171	NM_001145642	NM_001145642	9711	RUN and cysteine rich domain containing beclin 1 interacting protein	RUBCN	-0.165651	0.0978976	0	-0.131983	0.188058	0	-0.201961	0.0137372	-1	-0.0885311	0.999232	0	-0.256987	0.25909	0	-0.296504	0.0705123	0	0.0363098	0.959175	0	0.0699784	0.925908	0	0.0336687	0.999957	0	0.207973	0.476899	0	0.0395171	0.925649	0	-0.168456	0.999975	0
A_24_P394246	NM_016479	NM_016479	51246	shisa family member 5	SHISA5	-0.167646	0.315195	0	0.179639	0.239966	0	-0.076427	0.625336	0	0.0579469	0.999232	0	-0.148604	0.787588	0	0.101881	0.751605	0	-0.0912189	0.90646	0	0.256066	0.835508	0	0.347285	0.999957	0	-0.0439339	0.941421	0	-0.250484	0.626319	0	-0.206551	0.999975	0
A_21_P0013975	AY358662	AY358662				0.00790984	0.979713	0	0.108357	0.638988	0	-0.209012	0.164444	0	0.108739	0.999232	0	-0.190488	0.758528	0	-0.219507	0.513227	0	0.216922	0.758808	0	0.317368	0.828696	0	0.100447	0.999957	0	0.328246	0.528047	0	0.0290189	0.971677	0	-0.299227	0.999975	0
A_21_P0007547	XR_171951	XR_171951				0.0688282	0.459005	0	0.0155462	0.912895	0	0.00195237	0.987349	0	-0.0723407	0.999232	0	0.0097996	0.987881	0	-0.145146	0.275922	0	0.0668758	0.84288	0	0.0135938	0.982814	0	-0.053282	0.999957	0	0.0728054	0.778324	0	0.154946	0.549231	0	0.0821403	0.999975	0
A_33_P3316310	NM_182501	NM_182501	130916	mitochondrial transcription termination factor 4	MTERF4	0.0365364	0.771054	0	-0.020269	0.898231	0	0.0770415	0.336603	0	0.025409	0.999232	0	0.0901445	0.780693	0	0.0992476	0.560795	0	-0.0405051	0.939131	0	-0.0973105	0.873679	0	-0.0568054	0.999957	0	-0.0738385	0.809463	0	-0.00910305	0.982537	0	0.0647355	0.999975	0
A_33_P3257513	NM_001008781	NM_001008781	120114	FAT atypical cadherin 3	FAT3	0.282282	0.1984	0	0.118867	0.671762	0	-0.00166756	0.995107	0	0.349467	0.999232	0	0.277914	0.666824	0	-0.30563	0.425184	0	0.28395	0.738659	0	0.120535	0.942982	0	-0.163415	0.999957	0	0.655098	0.288788	0	0.583544	0.389891	0	-0.0715532	0.999975	0
A_21_P0004309	TCONS_00010119	TCONS_00010119				0.143706	0.570344	0	0.100449	0.721026	0	0.0964005	0.647702	0	0.099685	0.999232	0	0.0290706	0.985653	0	-0.30789	0.395377	0	0.0473058	0.977229	0	0.00404814	0.999185	0	-0.0432577	0.999957	0	0.407575	0.485072	0	0.336961	0.623513	0	-0.0706144	0.999975	0
A_24_P944616	NM_016287	NM_016287	50809	heterochromatin protein 1 binding protein 3	HP1BP3	-0.0786096	0.650027	0	-0.056452	0.772262	0	-0.00176571	0.992454	0	-0.186693	0.999232	0	0.0605967	0.934856	0	-0.180637	0.455873	0	-0.0768438	0.91157	0	-0.0546863	0.962591	0	0.0221575	0.999957	0	-0.00605591	0.991532	0	0.241234	0.584666	0	0.24729	0.999975	0
A_23_P4572	NM_006471	NM_006471	10627	myosin light chain 12A	MYL12A	0.0628753	0.63793	0	0.0566396	0.679144	0	0.138518	0.100589	0	0.0298964	0.999232	0	-0.122228	0.716601	0	0.0791751	0.706066	0	-0.0756428	0.871739	0	-0.0818785	0.901489	0	-0.00623568	0.999957	0	-0.0492787	0.900189	0	-0.201403	0.552691	0	-0.152124	0.999975	0
A_23_P94009	NM_016200	NM_016200	51691	LSM8 homolog, U6 small nuclear RNA associated	LSM8	0.0512826	0.809466	0	0.163469	0.285217	0	0.118603	0.381128	0	-0.0858621	0.999232	0	0.144206	0.790834	0	0.0123456	0.975198	0	-0.0673206	0.938888	0	0.0448659	0.969487	0	0.112187	0.999957	0	-0.0982076	0.851943	0	0.131861	0.820395	0	0.230068	0.999975	0
A_23_P42045	NM_181837	NM_181837	23595	origin recognition complex subunit 3	ORC3	0.120448	0.272864	0	0.159747	0.0956104	0	0.199783	0.014819	1	-0.0152035	0.999232	0	0.128486	0.690835	0	0.111849	0.565732	0	-0.0793349	0.859573	0	-0.0400362	0.966283	0	0.0392987	0.999957	0	-0.127052	0.690156	0	0.0166374	0.971637	0	0.14369	0.999975	0
A_33_P3247190	NM_032449	NM_032449	200014	coiled-coil and C2 domain containing 1B	CC2D1B	-0.016077	0.924975	0	-0.0174977	0.929165	0	-0.0518431	0.637683	0	0.0394767	0.999232	0	-0.109109	0.772447	0	-0.0300843	0.909245	0	0.0357661	0.961896	0	0.0343454	0.968684	0	-0.00142073	0.999957	0	0.069561	0.853251	0	-0.0790249	0.851874	0	-0.148586	0.999975	0
A_33_P3386297	AF190162	AF190162				0.0615448	0.748246	0	0.0432661	0.842828	0	0.0188187	0.914308	0	0.0285818	0.999232	0	-0.000533146	0.999589	0	0.0736927	0.806831	0	0.042726	0.965151	0	0.0244474	0.982814	0	-0.0182787	0.999957	0	-0.0451109	0.933489	0	-0.0742259	0.893744	0	-0.029115	0.999975	0
A_33_P3334843	ENST00000331659	ENST00000331659				0.0622779	0.788981	0	-0.00573574	0.987102	0	0.0943329	0.562272	0	0.0931144	0.999232	0	0.0732454	0.938073	0	-0.242023	0.412774	0	-0.032055	0.980383	0	-0.100069	0.936034	0	-0.0680136	0.999957	0	0.335138	0.475549	0	0.315269	0.56292	0	-0.019869	0.999975	0
A_33_P3314466	ENST00000486633	ENST00000486633				0.0286885	0.822442	0	-0.0578161	0.6046	0	-0.0305492	0.757151	0	0.036441	0.999232	0	-0.10823	0.706554	0	-0.0535514	0.780822	0	0.0592377	0.886871	0	-0.0272669	0.969487	0	-0.0865046	0.999957	0	0.0899924	0.756893	0	-0.054679	0.877922	0	-0.144671	0.999975	0
A_33_P3317317	NM_001012709	NM_001012709	387267	keratin associated protein 5-4	KRTAP5-4	0.181803	0.629959	0	0.326877	0.272456	0	0.144594	0.629443	0	0.438853	0.999232	0	0.322108	0.743891	0	-0.276521	0.628664	0	0.0372082	0.986215	0	0.182283	0.935432	0	0.145074	0.999957	0	0.715374	0.387354	0	0.598628	0.529223	0	-0.116746	0.999975	0
A_24_P15640	BC137009	BC137009				-0.151687	0.656639	0	0.491765	0.0364943	1	-0.0643512	0.834116	0	0.325659	0.999232	0	0.226795	0.821813	0	-0.144765	0.797595	0	-0.0873358	0.961896	0	0.556116	0.827784	0	0.643452	0.999957	0	0.470424	0.532742	0	0.37156	0.679006	0	-0.098864	0.999975	0
A_23_P391857	NM_004452	NM_004452	2103	estrogen related receptor beta	ESRRB	0.0417345	0.844296	0	-0.0313737	0.90366	0	0.012763	0.948178	0	0.0105456	0.999232	0	0.0277759	0.979535	0	-0.25401	0.310332	0	0.0289715	0.979833	0	-0.0441367	0.969487	0	-0.0731082	0.999957	0	0.264555	0.529036	0	0.281786	0.557553	0	0.0172302	0.999975	0
A_21_P0008870	NR_033959	NR_033959	100506060	SMG1 pseudogene 7	SMG1P7	-0.0934664	0.495093	0	-0.104389	0.400781	0	-0.12775	0.182146	0	-0.0183243	0.999232	0	0.00930079	0.991469	0	-0.0880041	0.703685	0	0.0342831	0.96691	0	0.0233605	0.980712	0	-0.0109226	0.999957	0	0.0696798	0.862994	0	0.0973049	0.827331	0	0.0276251	0.999975	0
A_23_P358542	NM_145754	NM_145754	90990	kinesin family member C2	KIFC2	0.112181	0.461721	0	0.0986769	0.511474	0	-0.0374403	0.797524	0	0.171711	0.999232	0	0.144446	0.736569	0	0.120595	0.633734	0	0.149621	0.769585	0	0.136117	0.87402	0	-0.013504	0.999957	0	0.0511159	0.918902	0	0.0238508	0.967632	0	-0.0272651	0.999975	0
A_33_P3377786	BC031259	BC031259				0.216469	0.583971	0	0.109661	0.821482	0	0.208148	0.486713	0	0.240781	0.999232	0	0.224758	0.871682	0	-0.612776	0.246547	0	0.00832151	0.99767	0	-0.0984867	0.968684	0	-0.106808	0.999957	0	0.853557	0.343125	0	0.837534	0.402241	0	-0.0160233	0.999975	0
A_32_P83465	NM_001039703	NM_001039703	100132406	NBPF member 10	NBPF10	-0.216048	0.187893	0	-0.257338	0.0805945	0	-0.36115	0.00485045	-1	-0.282725	0.999232	0	-0.2952	0.468464	0	0.031093	0.93986	0	0.145102	0.831505	0	0.103812	0.930341	0	-0.0412903	0.999957	0	-0.313818	0.492356	0	-0.326293	0.530007	0	-0.0124745	0.999975	0
A_23_P17769	NM_001355	NM_001355	1652	D-dopachrome tautomerase	DDT	0.153298	0.157001	0	0.204319	0.0346888	1	0.125621	0.161191	0	0.0505837	0.999232	0	0.0215965	0.977776	0	0.313046	0.0675967	0	0.0276764	0.973765	0	0.0786978	0.913414	0	0.0510213	0.999957	0	-0.262462	0.387562	0	-0.291449	0.395983	0	-0.0289872	0.999975	0
A_33_P3281572	NR_002174	NR_002174	8418	cytidine monophospho-N-acetylneuraminic acid hydroxylase, pseudogene	CMAHP	-0.0106532	0.938215	0	-0.002565	0.988443	0	0.0435269	0.608703	0	-0.0114478	0.999232	0	0.0777954	0.800207	0	0.176568	0.205216	0	-0.0541801	0.892741	0	-0.0460919	0.944629	0	0.00808822	0.999957	0	-0.188016	0.430872	0	-0.0987726	0.743312	0	0.0892432	0.999975	0
A_24_P252945	NM_032966	NM_032966	643	C-X-C motif chemokine receptor 5	CXCR5	-0.0304613	0.869951	0	-0.0882416	0.554262	0	-0.088555	0.445611	0	0.000118699	0.999867	0	-0.00207483	0.998553	0	-0.0165204	0.959997	0	0.0580937	0.936028	0	0.000313381	0.999851	0	-0.0577803	0.999957	0	0.0166391	0.973891	0	0.0144455	0.979717	0	-0.00219353	0.999975	0
A_19_P00322856	NM_001145191	NM_001145191	285550	family with sequence similarity 200 member B	FAM200B	0.0756445	0.618201	0	-0.0212948	0.923424	0	0.132988	0.183427	0	0.00384332	0.999232	0	-0.028114	0.972637	0	0.13514	0.546199	0	-0.057344	0.93401	0	-0.154283	0.850492	0	-0.0969393	0.999957	0	-0.131296	0.727752	0	-0.163254	0.689633	0	-0.0319573	0.999975	0
A_33_P3286302	ENST00000463835	ENST00000463835				0.0526028	0.762491	0	0.0938827	0.524908	0	-0.0446491	0.745281	0	0.0961365	0.999232	0	0.0346487	0.965389	0	-0.116938	0.6347	0	0.0972519	0.859274	0	0.138532	0.872196	0	0.0412799	0.999957	0	0.213075	0.559884	0	0.151587	0.732901	0	-0.0614879	0.999975	0
A_21_P0011212	NR_104058	NR_104058	101930748	long intergenic non-protein coding RNA 367	LINC00367	0.129968	0.637287	0	0.0193748	0.964137	0	-0.0257315	0.926492	0	0.10516	0.999232	0	0.133505	0.895601	0	-0.184307	0.663435	0	0.155699	0.871739	0	0.0451063	0.98042	0	-0.110593	0.999957	0	0.289467	0.656256	0	0.317812	0.660911	0	0.0283451	0.999975	0
A_23_P57199	NM_178311	NM_178311	92086	gamma-glutamyltransferase light chain 1	GGTLC1	-0.00288615	0.990337	0	-0.112573	0.406965	0	-0.167676	0.0976107	0	-0.0359261	0.999232	0	-0.0717924	0.905634	0	-0.0566626	0.838951	0	0.164789	0.738659	0	0.0551025	0.958825	0	-0.109687	0.999957	0	0.0207365	0.968545	0	-0.0151298	0.9789	0	-0.0358663	0.999975	0
A_23_P214144	NM_000493	NM_000493	1300	collagen type X alpha 1 chain	COL10A1	-0.0191978	0.928242	0	-0.189967	0.131848	0	0.0183597	0.912779	0	-0.0922837	0.999232	0	0.0102818	0.991567	0	-0.194197	0.412934	0	-0.0375575	0.970209	0	-0.208327	0.835508	0	-0.170769	0.999957	0	0.101914	0.82277	0	0.204479	0.646606	0	0.102566	0.999975	0
A_23_P42768	NM_001110199	NM_001110199	222183	serine/arginine repetitive matrix 3	SRRM3	0.100168	0.778597	0	0.0850005	0.831006	0	0.0324317	0.921662	0	0.113338	0.999232	0	0.167979	0.887154	0	-0.558687	0.180951	0	0.0677363	0.972776	0	0.0525688	0.980712	0	-0.0151676	0.999957	0	0.672024	0.354144	0	0.726665	0.371031	0	0.0546407	0.999975	0
A_33_P3358233	NM_006617	NM_006617	10763	nestin	NES	0.307074	0.192404	0	0.0834182	0.81168	0	0.179366	0.388626	0	0.272638	0.999232	0	0.29803	0.667004	0	-0.151239	0.753316	0	0.127708	0.916568	0	-0.0959474	0.961505	0	-0.223655	0.999957	0	0.423877	0.520891	0	0.449269	0.549301	0	0.0253919	0.999975	0
A_23_P164035	NM_002805	NM_002805	5705	proteasome 26S subunit, ATPase 5	PSMC5	-0.105346	0.485888	0	0.045563	0.813774	0	-0.110097	0.32498	0	-0.0387973	0.999232	0	-0.17636	0.630983	0	0.189085	0.400169	0	0.00475113	0.996805	0	0.15566	0.858639	0	0.150909	0.999957	0	-0.227882	0.532742	0	-0.365445	0.369002	0	-0.137563	0.999975	0
A_33_P3760937	XR_250496	XR_250496				0.187763	0.529454	0	-0.0030692	0.99626	0	-0.0245531	0.940636	0	0.113341	0.999232	0	0.156199	0.892446	0	-0.505544	0.215897	0	0.212316	0.841652	0	0.0214839	0.991601	0	-0.190833	0.999957	0	0.618886	0.372765	0	0.661743	0.397329	0	0.0428575	0.999975	0
A_23_P83028	NM_021111	NM_021111	8434	reversion inducing cysteine rich protein with kazal motifs	RECK	0.0165368	0.941744	0	-0.15114	0.291428	0	0.0023414	0.990707	0	-0.157826	0.999232	0	-0.00418058	0.995789	0	0.00457821	0.991608	0	0.0141954	0.989415	0	-0.153481	0.872944	0	-0.167676	0.999957	0	-0.162404	0.712655	0	-0.00875879	0.988818	0	0.153646	0.999975	0
A_24_P116535	NM_002428	NM_002428	4324	matrix metallopeptidase 15	MMP15	-0.0308933	0.826112	0	0.0430779	0.760711	0	-0.0582458	0.542373	0	0.080963	0.999232	0	-0.0405488	0.942501	0	-0.208053	0.19871	0	0.0273525	0.971216	0	0.101324	0.874631	0	0.0739712	0.999957	0	0.289016	0.301091	0	0.167504	0.608693	0	-0.121512	0.999975	0
A_32_P34589	NM_016625	NM_016625	51319	arginine and serine rich coiled-coil 1	RSRC1	-0.0039662	0.978723	0	0.0374618	0.763775	0	0.13557	0.0501522	0	0.0097182	0.999232	0	0.00753327	0.990946	0	0.147883	0.318075	0	-0.139536	0.701072	0	-0.0981085	0.867538	0	0.041428	0.999957	0	-0.138165	0.586289	0	-0.14035	0.626668	0	-0.00218493	0.999975	0
A_23_P500614	NM_001243	NM_001243	943	TNF receptor superfamily member 8	TNFRSF8	0.0160694	0.892259	0	-0.11816	0.104589	0	-0.025019	0.773751	0	0.0265629	0.999232	0	-0.204171	0.201207	0	0.0215109	0.910917	0	0.0410884	0.922886	0	-0.0931407	0.863988	0	-0.134229	0.999957	0	0.00505196	0.987904	0	-0.225682	0.367859	0	-0.230734	0.999975	0
A_33_P3392000	NR_038955	NR_038955	100506190	long intergenic non-protein coding RNA 963	LINC00963	0.12672	0.640142	0	0.273696	0.178737	0	0.219528	0.217267	0	0.310802	0.999232	0	0.366152	0.503981	0	-0.0901718	0.848366	0	-0.0928074	0.940613	0	0.0541683	0.974101	0	0.146976	0.999957	0	0.400973	0.502898	0	0.456324	0.502466	0	0.0553509	0.999975	0
A_23_P420334	NM_152595	NM_152595	161779	piggyBac transposable element derived 4	PGBD4	0.0632492	0.568417	0	-0.0377042	0.772925	0	0.123419	0.0892699	0	0.0117638	0.999232	0	0.0059886	0.991567	0	0.24404	0.0875721	0	-0.0601703	0.88368	0	-0.161124	0.827784	0	-0.100953	0.999957	0	-0.232276	0.357469	0	-0.238052	0.401177	0	-0.00577516	0.999975	0
A_23_P41267	NR_026854	NR_026854	401127	WD repeat domain 5 pseudogene	LOC401127	-0.0599798	0.767537	0	-0.0846613	0.656157	0	0.0483034	0.766796	0	0.10132	0.999232	0	-0.310896	0.381624	0	-0.153916	0.580483	0	-0.108283	0.869006	0	-0.132965	0.885246	0	-0.0246815	0.999957	0	0.255236	0.548191	0	-0.15698	0.769308	0	-0.412216	0.999975	0
A_23_P25069	ENST00000542925	ENST00000542925				0.105009	0.526354	0	-0.108209	0.488159	0	0.0244139	0.886646	0	0.10418	0.999232	0	-0.0781556	0.906716	0	0.0733147	0.80441	0	0.0805949	0.90714	0	-0.132623	0.876296	0	-0.213218	0.999957	0	0.0308657	0.956758	0	-0.15147	0.760093	0	-0.182336	0.999975	0
A_33_P3263417	NR_015431	NR_015431	378805	long intergenic non-protein coding RNA, p53 induced transcript	LINC-PINT	0.0321901	0.847773	0	-0.0618948	0.688208	0	0.0351646	0.786356	0	-0.119006	0.999232	0	0.082089	0.872101	0	-0.134906	0.534991	0	-0.00297448	0.997786	0	-0.0970594	0.893453	0	-0.0940849	0.999957	0	0.0159	0.972927	0	0.216995	0.569742	0	0.201095	0.999975	0
A_24_P185205	NM_138349	NM_138349	90313	tumor protein p53 inducible protein 13	TP53I13	-0.053629	0.728379	0	0.083926	0.526147	0	0.0372855	0.766073	0	0.0324041	0.999232	0	0.029298	0.968164	0	0.0785255	0.738492	0	-0.0909145	0.850606	0	0.0466406	0.96221	0	0.137555	0.999957	0	-0.0461214	0.91648	0	-0.0492275	0.915344	0	-0.00310609	0.999975	0
A_32_P168886	NM_022170	NM_022170	7458	eukaryotic translation initiation factor 4H	EIF4H	-0.149304	0.11643	0	-0.195886	0.0225098	-1	0.00696794	0.958204	0	-0.187762	0.999232	0	-0.172269	0.492859	0	-0.0184586	0.940539	0	-0.156272	0.701072	0	-0.202854	0.827784	0	-0.0465817	0.999957	0	-0.169304	0.545731	0	-0.15381	0.637516	0	0.0154936	0.999975	0
A_21_P0013352	NR_027788	NR_027788	79970	zinc finger family member 767, pseudogene	ZNF767P	0.124998	0.144049	0	0.0144366	0.927303	0	-0.0102962	0.926604	0	-0.0131072	0.999232	0	-0.0243933	0.962656	0	0.0322433	0.870245	0	0.135294	0.708257	0	0.0247328	0.971178	0	-0.110561	0.999957	0	-0.0453505	0.886611	0	-0.0566365	0.86656	0	-0.0112861	0.999975	0
A_24_P409330	NM_181304	NM_181304	122704	mitochondrial ribosomal protein L52	MRPL52	0.198346	0.0161499	1	0.128158	0.128823	0	0.0606842	0.468662	0	0.0349512	0.999232	0	-0.0838681	0.794975	0	0.176284	0.235793	0	0.137661	0.708281	0	0.0674737	0.908064	0	-0.0701877	0.999957	0	-0.141333	0.59075	0	-0.260153	0.36339	0	-0.118819	0.999975	0
A_33_P3670415	NM_178557	NM_178557	339983	N-acetyltransferase 8 like	NAT8L	-0.0194109	0.922792	0	-0.00445121	0.986879	0	-0.165985	0.104022	0	0.117377	0.999232	0	0.0758656	0.899265	0	-0.0852567	0.744686	0	0.146574	0.765395	0	0.161534	0.850492	0	0.0149597	0.999957	0	0.202634	0.581326	0	0.161122	0.71205	0	-0.0415115	0.999975	0
A_24_P937790	NM_001162914	NM_001162914	100130274	coiled-coil domain containing 166	CCDC166	0.0222417	0.90114	0	0.107077	0.40056	0	-0.00569394	0.97235	0	0.0950109	0.999232	0	-0.141524	0.705312	0	0.0618383	0.808006	0	0.0279356	0.97629	0	0.112771	0.876296	0	0.0848355	0.999957	0	0.0331726	0.94207	0	-0.203362	0.60045	0	-0.236535	0.999975	0
A_33_P3611762	NR_103446	NR_103446	401264	TRAM2 antisense RNA 1 (head to head)	TRAM2-AS1	0.0615484	0.624353	0	-0.0469231	0.729567	0	0.0227106	0.845194	0	-0.0635178	0.999232	0	0.064531	0.887154	0	-0.0143331	0.955738	0	0.0388378	0.950683	0	-0.0696337	0.915861	0	-0.108472	0.999957	0	-0.0491846	0.89293	0	0.0788642	0.836737	0	0.128049	0.999975	0
A_33_P3263157	A_33_P3263157	A_33_P3263157				-0.00538332	0.980774	0	0.208948	0.078833	0	-0.0241269	0.880164	0	0.0693088	0.999232	0	0.0532378	0.942501	0	-0.150296	0.536376	0	0.0187436	0.983835	0	0.233075	0.827784	0	0.214331	0.999957	0	0.219605	0.55804	0	0.203534	0.640324	0	-0.016071	0.999975	0
A_24_P50972	NM_001145004	NM_001145004	727832	golgin A6 family-like 6	GOLGA6L6	0.0935112	0.529765	0	-0.0331078	0.870607	0	-0.0502283	0.70143	0	0.0387002	0.999232	0	0.0231046	0.979751	0	0.0100931	0.975198	0	0.14374	0.765395	0	0.0171205	0.986595	0	-0.126619	0.999957	0	0.0286071	0.954561	0	0.0130115	0.981536	0	-0.0155956	0.999975	0
A_23_P56810	NM_018158	NM_018158	22950	solute carrier family 4 member 1 adaptor protein	SLC4A1AP	-0.145828	0.158202	0	-0.100665	0.354689	0	-0.0747279	0.430642	0	-0.176956	0.999232	0	-0.128624	0.688534	0	0.024825	0.923209	0	-0.0710999	0.882433	0	-0.0259373	0.974936	0	0.0451626	0.999957	0	-0.201781	0.492205	0	-0.153449	0.659591	0	0.0483325	0.999975	0
A_23_P77228	NM_022769	NM_022769	64784	CREB regulated transcription coactivator 3	CRTC3	-0.217331	0.0760789	0	-0.113918	0.417655	0	0.0302035	0.842021	0	-0.0904365	0.999232	0	-0.0737254	0.905894	0	0.037449	0.904948	0	-0.247535	0.685006	0	-0.144121	0.867538	0	0.103413	0.999957	0	-0.127885	0.757499	0	-0.111174	0.823231	0	0.0167111	0.999975	0
A_21_P0014259	A_21_P0014259	A_21_P0014259				0.0418742	0.665221	0	-0.0551245	0.523906	0	-0.0596358	0.368521	0	0.0183848	0.999232	0	-0.00592934	0.991531	0	0.0232581	0.896861	0	0.10151	0.729852	0	0.00451126	0.995698	0	-0.0969988	0.999957	0	-0.00487337	0.987904	0	-0.0291875	0.923824	0	-0.0243141	0.999975	0
A_21_P0011634	NM_004505	NM_004505	9098	ubiquitin specific peptidase 6	USP6	-0.0280937	0.935742	0	0.104966	0.720373	0	0.0949347	0.670064	0	-0.057271	0.999232	0	0.235948	0.740608	0	-0.35107	0.342246	0	-0.123028	0.91157	0	0.0100312	0.997422	0	0.13306	0.999957	0	0.293799	0.650097	0	0.587018	0.387082	0	0.293219	0.999975	0
A_23_P79221	NM_001105	NM_001105	90	activin A receptor type 1	ACVR1	-0.108152	0.390599	0	-0.152841	0.150995	0	-0.0182841	0.894766	0	-1.31702e-05	0.99997	0	-0.0497933	0.937245	0	-0.145783	0.474204	0	-0.0898679	0.850536	0	-0.134557	0.859116	0	-0.0446886	0.999957	0	0.14577	0.668859	0	0.0959895	0.824941	0	-0.0497801	0.999975	0
A_33_P3321923	A_33_P3321923	A_33_P3321923				0.0210144	0.924059	0	0.071977	0.699555	0	0.0214929	0.899301	0	0.0552486	0.999232	0	-0.107756	0.848541	0	0.370086	0.0924589	0	-0.000478491	0.999338	0	0.0504842	0.966816	0	0.0509627	0.999957	0	-0.314838	0.421246	0	-0.477843	0.309727	0	-0.163005	0.999975	0
A_33_P3275435	NR_024586	NR_024586	100216545	KMT2E antisense RNA 1	KMT2E-AS1	0.179038	0.666551	0	0.0792996	0.883419	0	0.113333	0.743753	0	0.198487	0.999232	0	0.120468	0.946773	0	-0.397609	0.496885	0	0.0657045	0.979737	0	-0.0340336	0.989311	0	-0.0997381	0.999957	0	0.596095	0.511548	0	0.518077	0.626587	0	-0.0780182	0.999975	0
A_23_P206612	NM_020718	NM_020718	57478	ubiquitin specific peptidase 31	USP31	-0.00512054	0.97387	0	-0.0986248	0.298758	0	-0.064195	0.457921	0	-0.0420317	0.999232	0	-0.0768649	0.833913	0	0.0482344	0.811163	0	0.0590745	0.893562	0	-0.0344298	0.966417	0	-0.0935043	0.999957	0	-0.0902661	0.765027	0	-0.125099	0.693762	0	-0.0348332	0.999975	0
A_23_P124642	NM_005739	NM_005739	10125	RAS guanyl releasing protein 1	RASGRP1	0.0791155	0.683361	0	0.0654222	0.755917	0	0.0775042	0.598516	0	-0.119969	0.999232	0	0.132613	0.808721	0	-0.013715	0.971728	0	0.00161135	0.998374	0	-0.012082	0.992411	0	-0.0136933	0.999957	0	-0.106254	0.832193	0	0.146329	0.790284	0	0.252583	0.999975	0
A_21_P0007247	NR_038903	NR_038903	100506233	RAB30 antisense RNA 1 (head to head)	RAB30-AS1	0.0228998	0.869951	0	-0.0484036	0.704251	0	0.036928	0.712956	0	0.0122429	0.999232	0	0.0772313	0.835463	0	-0.0767456	0.684676	0	-0.0140282	0.982652	0	-0.0853316	0.885246	0	-0.0713034	0.999957	0	0.0889885	0.772066	0	0.153977	0.625381	0	0.0649884	0.999975	0
A_24_P298737	AK090442	AK090442				0.147389	0.154732	0	-0.00576237	0.979623	0	-0.0107615	0.937847	0	0.00937247	0.999232	0	0.046185	0.937227	0	0.0700472	0.745374	0	0.158151	0.708281	0	0.00499913	0.997151	0	-0.153152	0.999957	0	-0.0606747	0.869822	0	-0.0238622	0.956943	0	0.0368125	0.999975	0
A_23_P425752	NM_033219	NM_033219	9830	tripartite motif containing 14	TRIM14	-0.0582134	0.772975	0	0.0979075	0.58201	0	-0.0058498	0.977426	0	-0.0214891	0.999232	0	-0.305364	0.388051	0	0.0392665	0.913459	0	-0.0523636	0.957377	0	0.103757	0.914937	0	0.156121	0.999957	0	-0.0607556	0.913721	0	-0.34463	0.460693	0	-0.283875	0.999975	0
A_23_P9875	NM_007170	NM_007170	10420	testis associated actin remodelling kinase 2	TESK2	-0.0380449	0.774505	0	-0.0252772	0.874181	0	-0.0180142	0.878559	0	-0.0180401	0.999232	0	0.0197848	0.975778	0	-0.00342488	0.990682	0	-0.0200307	0.979737	0	-0.00726302	0.993071	0	0.0127677	0.999957	0	-0.0146153	0.97037	0	0.0232097	0.954884	0	0.0378249	0.999975	0
A_23_P148829	NM_080431	NM_080431	140625	actin related protein T2	ACTRT2	0.0352721	0.809092	0	-0.031443	0.847271	0	-0.0948532	0.290815	0	0.0690509	0.999232	0	0.0270881	0.966877	0	-0.00135427	0.99741	0	0.130125	0.748068	0	0.0634102	0.935587	0	-0.0667151	0.999957	0	0.0704052	0.844236	0	0.0284424	0.947081	0	-0.0419628	0.999975	0
A_21_P0014423	THC2667604	THC2667604				0.10286	0.390494	0	-0.171307	0.078337	0	-0.178506	0.0354582	-1	0.116765	0.999232	0	-0.0481587	0.934782	0	-0.0760009	0.727937	0	0.281367	0.685006	0	0.00719975	0.994375	0	-0.274167	0.999957	0	0.192766	0.527934	0	0.0278422	0.950288	0	-0.164924	0.999975	0
A_33_P3319161	NM_181425	NM_181425	2395	frataxin	FXN	0.0981656	0.299275	0	0.0640371	0.535519	0	0.0934035	0.207012	0	0.0962639	0.999232	0	-0.00215624	0.99655	0	0.234543	0.0924589	0	0.00476204	0.995599	0	-0.0293665	0.968592	0	-0.0341285	0.999957	0	-0.138279	0.592035	0	-0.236699	0.396523	0	-0.0984202	0.999975	0
A_33_P3418194	NM_023946	NM_023946	111188157	LYNX1-SLURP2 readthrough	LYNX1-SLURP2	0.0242886	0.976145	0	0.447189	0.376437	0	0.359504	0.404131	0	0.278855	0.999232	0	-0.135046	0.962313	0	-1.39511	0.0625099	0	-0.335215	0.877061	0	0.0876856	0.981815	0	0.422901	0.999957	0	1.67397	0.247501	0	1.26007	0.39993	0	-0.413901	0.999975	0
A_24_P255473	A_24_P255473	A_24_P255473				0.0741534	0.628911	0	0.0939133	0.491818	0	0.00955783	0.952597	0	0.138411	0.999232	0	-0.020039	0.980529	0	0.0213064	0.945121	0	0.0645955	0.920099	0	0.0843555	0.916992	0	0.0197599	0.999957	0	0.117104	0.763472	0	-0.0413454	0.933755	0	-0.15845	0.999975	0
A_19_P00317201	ENST00000382641	ENST00000382641				0.205117	0.556607	0	0.0136026	0.982458	0	0.108946	0.718927	0	0.11494	0.999232	0	0.148277	0.919588	0	-0.411834	0.413359	0	0.0961707	0.960549	0	-0.0953432	0.968415	0	-0.191514	0.999957	0	0.526774	0.51557	0	0.560111	0.546766	0	0.0333375	0.999975	0
A_24_P208737	NR_073566	NR_073566	100126793	ghrelin opposite strand/antisense RNA	GHRLOS	-0.0240347	0.886955	0	-0.156117	0.146732	0	-0.0712073	0.508789	0	-0.0226418	0.999232	0	-0.205421	0.478403	0	-0.108599	0.620124	0	0.0471726	0.946556	0	-0.0849098	0.908337	0	-0.132082	0.999957	0	0.0859568	0.823268	0	-0.0968221	0.826043	0	-0.182779	0.999975	0
A_23_P131737	NM_016516	NM_016516	51542	VPS54, GARP complex subunit	VPS54	-0.0633446	0.73321	0	0.0111304	0.968462	0	0.131795	0.263032	0	-0.114974	0.999232	0	0.113672	0.833576	0	0.0292144	0.933936	0	-0.19514	0.716682	0	-0.120665	0.888161	0	0.0744749	0.999957	0	-0.144188	0.740986	0	0.0844574	0.876127	0	0.228646	0.999975	0
A_33_P3229067	NM_003520	NM_003520	8341	histone cluster 1 H2B family member n	HIST1H2BN	0.06866	0.728379	0	0.0922268	0.61009	0	0.0180706	0.92306	0	0.115395	0.999232	0	0.0338175	0.972812	0	-0.0673334	0.835119	0	0.0505894	0.959278	0	0.0741563	0.94771	0	0.0235668	0.999957	0	0.182729	0.681251	0	0.101151	0.858583	0	-0.0815778	0.999975	0
A_23_P62642	NM_012337	NM_012337	25790	cilia and flagella associated protein 45	CFAP45	-0.279558	0.0353605	-1	-0.255088	0.0461623	-1	-0.110808	0.387827	0	-0.0252633	0.999232	0	0.115022	0.840226	0	-0.07722	0.800526	0	-0.16875	0.760448	0	-0.14428	0.875009	0	0.0244698	0.999957	0	0.0519567	0.924736	0	0.192242	0.692279	0	0.140286	0.999975	0
A_33_P3223002	NM_001271749	NM_001271749	27202	complement component 5a receptor 2	C5AR2	-0.217574	0.0961428	0	-0.205751	0.101687	0	-0.0853729	0.507401	0	0.0176741	0.999232	0	0.119079	0.813502	0	-0.0243348	0.94459	0	-0.132201	0.810772	0	-0.120378	0.887155	0	0.0118231	0.999957	0	0.0420089	0.93537	0	0.143414	0.770901	0	0.101405	0.999975	0
A_21_P0001467	TCONS_00001389	TCONS_00001389				0.0172489	0.895089	0	0.0300033	0.819958	0	0.0289316	0.75966	0	0.0870444	0.999232	0	0.0683437	0.842895	0	-0.0237201	0.910409	0	-0.0116827	0.984482	0	0.00107171	0.999385	0	0.0127544	0.999957	0	0.110764	0.67316	0	0.0920638	0.768431	0	-0.0187007	0.999975	0
A_19_P00319181	NR_015364	NR_015364	441204	uncharacterized LOC441204	LOC441204	-0.00454146	0.978721	0	0.00957339	0.96155	0	-0.16638	0.0352639	-1	0.0335687	0.999232	0	0.0116492	0.988177	0	-0.2068	0.204147	0	0.161839	0.698173	0	0.175954	0.828696	0	0.0141148	0.999957	0	0.240368	0.387354	0	0.218449	0.494468	0	-0.0219195	0.999975	0
A_33_P3319006	NM_000606	NM_000606	733	complement C8 gamma chain	C8G	0.0670186	0.578625	0	-0.012712	0.945162	0	-0.11648	0.145214	0	0.162512	0.999232	0	0.0821284	0.827966	0	0.0239849	0.920648	0	0.183499	0.685006	0	0.103768	0.873679	0	-0.0797306	0.999957	0	0.138527	0.635972	0	0.0581435	0.879313	0	-0.0803834	0.999975	0
A_33_P3267532	NM_170736	NM_170736	3772	potassium voltage-gated channel subfamily J member 15	KCNJ15	-0.283815	0.13405	0	-0.173841	0.401754	0	-0.164693	0.327716	0	-0.000403217	0.999672	0	-0.100157	0.919122	0	-0.0186003	0.9706	0	-0.119122	0.897863	0	-0.00914787	0.997151	0	0.109974	0.999957	0	0.018197	0.982178	0	-0.0815571	0.917481	0	-0.0997541	0.999975	0
A_23_P102235	NM_003096	NM_003096	6637	small nuclear ribonucleoprotein polypeptide G	SNRPG	0.296601	0.150367	0	0.348485	0.0637127	0	0.231226	0.179768	0	0.0590749	0.999232	0	0.00768368	0.995165	0	0.510057	0.1208	0	0.0653751	0.964427	0	0.117259	0.94223	0	0.0518839	0.999957	0	-0.450982	0.43663	0	-0.502374	0.443359	0	-0.0513912	0.999975	0
A_33_P3275330	NM_023018	NM_023018	65220	NAD kinase	NADK	-0.112255	0.6182	0	-0.0972679	0.676639	0	-0.336031	0.0168049	-1	0.0467752	0.999232	0	-0.17464	0.781827	0	-0.134312	0.708167	0	0.223776	0.748068	0	0.238763	0.850492	0	0.0149868	0.999957	0	0.181087	0.750545	0	-0.0403285	0.957548	0	-0.221415	0.999975	0
A_33_P3382412	NM_001277120	NM_001277120	90333	zinc finger protein 468	ZNF468	0.110781	0.398473	0	0.101325	0.427443	0	0.166777	0.074665	0	0.0513878	0.999232	0	0.109879	0.7941	0	0.019978	0.947187	0	-0.0559959	0.933572	0	-0.0654526	0.942929	0	-0.00945669	0.999957	0	0.0314098	0.944664	0	0.0899009	0.842525	0	0.0584911	0.999975	0
A_21_P0003294	TCONS_00007239	TCONS_00007239				0.00677212	0.963524	0	-0.114231	0.190384	0	0.0090708	0.940005	0	-0.0289869	0.999232	0	0.190358	0.381365	0	0.023678	0.914881	0	-0.00229868	0.997786	0	-0.123301	0.850149	0	-0.121003	0.999957	0	-0.052665	0.869936	0	0.16668	0.57497	0	0.219345	0.999975	0
A_23_P39910	NM_001008215	NM_001008215	493753	cytochrome c oxidase assembly factor 5	COA5	0.13447	0.351531	0	0.0258868	0.912082	0	0.112631	0.328454	0	-0.0765524	0.999232	0	0.0975984	0.856053	0	0.277152	0.197241	0	0.0218392	0.981865	0	-0.0867442	0.927987	0	-0.108583	0.999957	0	-0.353705	0.341749	0	-0.179554	0.688772	0	0.174151	0.999975	0
A_33_P3330666	ENST00000501888	ENST00000501888				0.022864	0.871985	0	-0.0780359	0.471644	0	-0.0257619	0.813755	0	0.0543687	0.999232	0	0.0221846	0.97287	0	-0.0320854	0.88903	0	0.0486259	0.925645	0	-0.0522739	0.944629	0	-0.1009	0.999957	0	0.086454	0.783931	0	0.05427	0.886184	0	-0.0321841	0.999975	0
A_23_P21363	NM_024060	NM_024060	79026	AHNAK nucleoprotein	AHNAK	0.118496	0.268083	0	0.0431219	0.767822	0	0.0234494	0.844295	0	0.039637	0.999232	0	-0.0577705	0.905966	0	0.252888	0.116029	0	0.0950466	0.823092	0	0.0196725	0.981347	0	-0.0753741	0.999957	0	-0.213251	0.453436	0	-0.310658	0.337272	0	-0.0974075	0.999975	0
A_24_P104512	NM_001988	NM_001988	2125	envoplakin	EVPL	0.112354	0.775589	0	-0.0543932	0.916073	0	0.0839101	0.792154	0	0.18694	0.999232	0	0.163756	0.905894	0	-0.395876	0.439533	0	0.0284444	0.989415	0	-0.138303	0.952131	0	-0.166748	0.999957	0	0.582815	0.467142	0	0.559631	0.547914	0	-0.0231838	0.999975	0
A_33_P3338300	NM_001079843	NM_001079843	54897	castor zinc finger 1	CASZ1	-0.0311761	0.825709	0	-0.0820704	0.461942	0	-0.113558	0.169087	0	-0.0260315	0.999232	0	0.0780624	0.845594	0	-0.0387017	0.864554	0	0.0823821	0.844757	0	0.0314877	0.968684	0	-0.0508943	0.999957	0	0.0126702	0.975473	0	0.116764	0.739739	0	0.104094	0.999975	0
A_33_P3424010	ENST00000390359	ENST00000390359				-0.000330712	0.998442	0	0.0717359	0.560197	0	-0.00482783	0.973052	0	-0.0250959	0.999232	0	0.011185	0.989756	0	0.212554	0.211397	0	0.00449712	0.996161	0	0.0765637	0.909921	0	0.0720666	0.999957	0	-0.23765	0.412991	0	-0.201369	0.549231	0	0.0362809	0.999975	0
A_23_P29036	NM_005534	NM_005534	3460	interferon gamma receptor 2	IFNGR2	-0.0613629	0.675667	0	-0.103854	0.389901	0	-0.013637	0.925296	0	-0.0275035	0.999232	0	0.0710006	0.892153	0	0.0737548	0.752939	0	-0.0477259	0.945566	0	-0.0902172	0.899277	0	-0.0424914	0.999957	0	-0.101258	0.783037	0	-0.00275422	0.995111	0	0.0985041	0.999975	0
A_21_P0009820	ENST00000422519	ENST00000422519				0.132208	0.174994	0	-0.0683101	0.548581	0	0.0488565	0.614834	0	-0.0147194	0.999232	0	0.0288115	0.95877	0	-0.139594	0.413946	0	0.0833517	0.841236	0	-0.117167	0.858639	0	-0.200518	0.999957	0	0.124875	0.670089	0	0.168406	0.596152	0	0.043531	0.999975	0
A_23_P1072	NM_000701	NM_000701	476	ATPase Na+/K+ transporting subunit alpha 1	ATP1A1	-0.227924	0.0675358	0	-0.180776	0.147195	0	-0.0550391	0.692047	0	-0.261942	0.999232	0	-0.237822	0.478403	0	0.0948765	0.724741	0	-0.172885	0.738659	0	-0.125737	0.876934	0	0.0471487	0.999957	0	-0.356818	0.340575	0	-0.332698	0.421345	0	0.0241198	0.999975	0
A_23_P69249	NM_178042	NM_178042	86	actin like 6A	ACTL6A	0.0791052	0.460413	0	0.0289582	0.839835	0	0.098184	0.201307	0	-0.0859212	0.999232	0	-0.108284	0.713394	0	0.193131	0.19831	0	-0.0190788	0.979737	0	-0.0692258	0.908064	0	-0.0501469	0.999957	0	-0.279052	0.288788	0	-0.301416	0.315332	0	-0.0223632	0.999975	0
A_33_P3341568	A_33_P3341568	A_33_P3341568				-0.0225428	0.93333	0	0.00410496	0.990504	0	0.0248219	0.903233	0	-0.0372379	0.999232	0	-0.0479341	0.96107	0	-0.163235	0.610133	0	-0.0473648	0.969619	0	-0.020717	0.987989	0	0.0266478	0.999957	0	0.125997	0.823268	0	0.115301	0.858583	0	-0.0106962	0.999975	0
A_23_P157513	NM_005372	NM_005372	4342	MOS proto-oncogene, serine/threonine kinase	MOS	0.0136456	0.955898	0	-0.0476661	0.84112	0	0.0344777	0.848135	0	0.106115	0.999232	0	-0.110316	0.863702	0	-0.0767039	0.818443	0	-0.0208321	0.984482	0	-0.0821437	0.944936	0	-0.0613117	0.999957	0	0.182819	0.6977	0	-0.0336117	0.958524	0	-0.216431	0.999975	0
A_19_P00801585	TCONS_00027274	TCONS_00027274				0.0288732	0.901743	0	0.0799595	0.696955	0	0.231885	0.058895	0	-0.120569	0.999232	0	0.194659	0.679559	0	0.266921	0.30682	0	-0.203012	0.738659	0	-0.151926	0.876158	0	0.0510864	0.999957	0	-0.38749	0.367428	0	-0.0722611	0.906579	0	0.315229	0.999975	0
A_23_P400235	NM_000255	NM_000255	4594	methylmalonyl-CoA mutase	MUT	0.0906246	0.441168	0	-0.0561401	0.671762	0	0.0632612	0.51224	0	-0.099801	0.999232	0	-0.0829909	0.835001	0	-0.00111799	0.997491	0	0.0273635	0.972357	0	-0.119401	0.864148	0	-0.146765	0.999957	0	-0.098683	0.76429	0	-0.0818729	0.835665	0	0.0168101	0.999975	0
A_33_P3306397	NM_004804	NM_004804	9391	cytosolic iron-sulfur assembly component 1	CIAO1	0.0327036	0.765228	0	-0.0353229	0.755496	0	-0.0138005	0.889064	0	-0.0686602	0.999232	0	0.0137967	0.980256	0	-0.0849663	0.570876	0	0.046504	0.908531	0	-0.0215224	0.972889	0	-0.0680264	0.999957	0	0.0163061	0.960752	0	0.098763	0.722002	0	0.0824569	0.999975	0
A_23_P357104	NM_001155	NM_001155	309	annexin A6	ANXA6	-0.115641	0.472543	0	-0.0382799	0.863113	0	-0.210764	0.0535224	0	-0.169699	0.999232	0	-0.0399231	0.960353	0	-0.0855799	0.765261	0	0.0951232	0.879282	0	0.172484	0.850492	0	0.0773606	0.999957	0	-0.0841188	0.859725	0	0.0456569	0.935331	0	0.129776	0.999975	0
A_33_P3350863	NM_020415	NM_020415	56729	resistin	RETN	0.119439	0.584713	0	0.248855	0.132796	0	-0.123912	0.444919	0	0.211149	0.999232	0	-0.0204502	0.988255	0	0.217103	0.501564	0	0.243351	0.723789	0	0.372767	0.827784	0	0.129415	0.999957	0	-0.00595418	0.994112	0	-0.237553	0.691936	0	-0.231599	0.999975	0
A_24_P409346	NM_006310	NM_006310	9520	aminopeptidase puromycin sensitive	NPEPPS	-0.136401	0.259098	0	-0.0963677	0.452064	0	-0.159061	0.0858954	0	0.0706952	0.999232	0	-0.0105929	0.990494	0	-0.158601	0.442666	0	0.0226599	0.979833	0	0.062693	0.944629	0	0.0400331	0.999957	0	0.229296	0.481711	0	0.148008	0.70948	0	-0.0812881	0.999975	0
A_23_P91919	NM_014445	NM_014445	27230	stress associated endoplasmic reticulum protein 1	SERP1	-0.0668549	0.774171	0	0.0901702	0.686858	0	0.105421	0.511728	0	-0.172345	0.999232	0	0.162206	0.787588	0	0.0462453	0.910917	0	-0.172276	0.795169	0	-0.0152504	0.991297	0	0.157025	0.999957	0	-0.21859	0.670259	0	0.115961	0.859879	0	0.334551	0.999975	0
A_19_P00327772	TCONS_l2_00001143	TCONS_l2_00001143				0.015134	0.940839	0	-0.0901153	0.543699	0	-0.0151199	0.926276	0	-0.0830376	0.999232	0	-0.0512622	0.942527	0	-0.234535	0.265964	0	0.0302539	0.976135	0	-0.0749955	0.936341	0	-0.105249	0.999957	0	0.151498	0.697018	0	0.183273	0.66702	0	0.0317754	0.999975	0
A_23_P160154	NM_000403	NM_000403	2582	UDP-galactose-4-epimerase	GALE	-0.055036	0.606748	0	-0.0724916	0.43954	0	-0.0851148	0.239039	0	-0.0688105	0.999232	0	-0.0225348	0.966344	0	0.112985	0.461459	0	0.0300788	0.958332	0	0.0126233	0.9852	0	-0.0174556	0.999957	0	-0.181796	0.444852	0	-0.13552	0.632837	0	0.0462758	0.999975	0
A_33_P3309231	NM_172002	NM_172002	150274	HscB mitochondrial iron-sulfur cluster cochaperone	HSCB	0.000225117	0.998834	0	-0.142956	0.15681	0	-0.176839	0.0362024	-1	-0.142926	0.999232	0	0.0606002	0.905894	0	0.0440521	0.854136	0	0.177064	0.690317	0	0.0338829	0.968684	0	-0.143181	0.999957	0	-0.186978	0.536852	0	0.016548	0.97268	0	0.203526	0.999975	0
A_33_P3235132	ENST00000412149	ENST00000412149				0.0728136	0.810728	0	0.12291	0.658228	0	0.0421839	0.872575	0	0.0902763	0.999232	0	0.0893045	0.940748	0	-0.411736	0.250344	0	0.0306297	0.984001	0	0.0807257	0.966283	0	0.050096	0.999957	0	0.502012	0.407416	0	0.501041	0.466223	0	-0.000971795	0.999975	0
A_23_P30799	NM_021018	NM_021018	8968	histone cluster 1 H3 family member f	HIST1H3F	0.173725	0.27713	0	0.203211	0.157641	0	-0.00160029	0.993599	0	0.150004	0.999232	0	0.00073441	0.999413	0	0.171503	0.542726	0	0.175326	0.765557	0	0.204811	0.850492	0	0.0294857	0.999957	0	-0.0214993	0.972249	0	-0.170769	0.750562	0	-0.149269	0.999975	0
A_23_P142974	NM_001007231	NM_001007231	9938	Rho GTPase activating protein 25	ARHGAP25	-0.222398	0.0162009	-1	-0.197283	0.0266611	-1	-0.140735	0.0817827	0	-0.110026	0.999232	0	-0.0783137	0.848046	0	-0.122765	0.508719	0	-0.0816622	0.849342	0	-0.0565479	0.942982	0	0.0251143	0.999957	0	0.0127396	0.975728	0	0.0444516	0.912897	0	0.031712	0.999975	0
A_23_P3355	NM_002693	NM_002693	5428	DNA polymerase gamma, catalytic subunit	POLG	-0.143579	0.115597	0	-0.0722278	0.499539	0	-0.132354	0.0780611	0	-0.0435116	0.999232	0	-0.0453118	0.929523	0	0.00073929	0.998089	0	-0.0112249	0.987172	0	0.0601262	0.93062	0	0.0713511	0.999957	0	-0.0442509	0.900189	0	-0.0460511	0.901822	0	-0.00180018	0.999975	0
A_23_P255257	NM_015397	NM_015397	25853	DDB1 and CUL4 associated factor 12	DCAF12	0.157896	0.615881	0	0.0732297	0.853184	0	0.373144	0.0600715	0	0.164419	0.999232	0	0.237155	0.790834	0	-0.247547	0.60286	0	-0.215248	0.841143	0	-0.299914	0.858639	0	-0.0846666	0.999957	0	0.411966	0.566782	0	0.484702	0.548802	0	0.0727358	0.999975	0
A_23_P37569	NM_006122	NM_006122	4122	mannosidase alpha class 2A member 2	MAN2A2	-0.200929	0.0183581	-1	-0.210324	0.00900294	-1	-0.131839	0.0766714	0	-0.0216897	0.999232	0	-0.0647739	0.874212	0	-0.0657917	0.729232	0	-0.0690899	0.864881	0	-0.0784852	0.891447	0	-0.00939526	0.999957	0	0.044102	0.899184	0	0.00101779	0.9978	0	-0.0430842	0.999975	0
A_33_P3372285	NM_007137	NM_007137	347344	zinc finger protein 81	ZNF81	-0.13806	0.33041	0	-0.00260722	0.992964	0	-0.104424	0.369336	0	-0.0173259	0.999232	0	0.0252984	0.979027	0	0.127374	0.612463	0	-0.0336359	0.973414	0	0.101816	0.902076	0	0.135452	0.999957	0	-0.1447	0.724401	0	-0.102076	0.84001	0	0.0426243	0.999975	0
A_24_P144346	ENST00000425181	ENST00000425181				-0.234568	0.320652	0	-0.182591	0.452075	0	-0.268202	0.132366	0	-0.512895	0.999232	0	-0.595182	0.181779	0	-0.339384	0.372565	0	0.0336342	0.982652	0	0.0856111	0.965882	0	0.0519769	0.999957	0	-0.17351	0.81427	0	-0.255797	0.739384	0	-0.0822868	0.999975	0
A_23_P202520	NM_001003408	NM_001003408	3983	actin binding LIM protein 1	ABLIM1	-0.0632912	0.711123	0	-0.144733	0.256729	0	-0.121466	0.26828	0	-0.222469	0.999232	0	-0.188303	0.60022	0	-0.0868786	0.743082	0	0.0581744	0.936028	0	-0.023267	0.982138	0	-0.0814414	0.999957	0	-0.13559	0.738127	0	-0.101424	0.837558	0	0.0341658	0.999975	0
A_33_P3267296	NM_016594	NM_016594	51303	FK506 binding protein 11	FKBP11	0.173761	0.153181	0	0.128931	0.300023	0	0.112064	0.288094	0	-0.14039	0.999232	0	-0.141918	0.716896	0	0.294846	0.129798	0	0.061697	0.925645	0	0.0168669	0.986784	0	-0.0448301	0.999957	0	-0.435237	0.243397	0	-0.436765	0.28928	0	-0.00152798	0.999975	0
A_24_P275873	NM_005993	NM_005993	6904	tubulin folding cofactor D	TBCD	-0.0410495	0.809481	0	-0.190026	0.0871743	0	-0.189954	0.0488564	-1	-0.128746	0.999232	0	-0.240102	0.424097	0	-0.090374	0.711347	0	0.148904	0.748068	0	-7.22643e-05	0.999994	0	-0.148976	0.999957	0	-0.0383721	0.934072	0	-0.149728	0.72158	0	-0.111356	0.999975	0
A_19_P00317550	ENST00000520819	ENST00000520819				0.145788	0.249584	0	0.0739795	0.627088	0	0.192306	0.045993	1	0.017676	0.999232	0	0.0543662	0.935366	0	-0.0598182	0.821936	0	-0.0465179	0.951968	0	-0.118327	0.876296	0	-0.0718086	0.999957	0	0.0774942	0.85341	0	0.114184	0.802233	0	0.0366902	0.999975	0
A_21_P0014225	NM_001256877	NM_001256877	23189	KN motif and ankyrin repeat domains 1	KANK1	0.089959	0.538822	0	-0.125755	0.308429	0	-0.0456195	0.723124	0	-0.0395744	0.999232	0	-0.0599504	0.925126	0	-0.227786	0.257056	0	0.135579	0.772104	0	-0.0801357	0.927278	0	-0.215714	0.999957	0	0.188211	0.593911	0	0.167835	0.683301	0	-0.0203761	0.999975	0
A_33_P3236102	NM_203434	NM_203434	389792	immediate early response 5 like	IER5L	-0.0361564	0.795743	0	-0.0587658	0.643986	0	-0.0582515	0.545292	0	-0.0536905	0.999232	0	-0.125736	0.679772	0	-0.308471	0.0487474	-1	0.0220951	0.978389	0	-0.000514317	0.999851	0	-0.0226094	0.999957	0	0.25478	0.361824	0	0.182734	0.577313	0	-0.0720459	0.999975	0
A_21_P0005556	TCONS_00014106	TCONS_00014106				0.00110382	0.99649	0	0.0644689	0.631068	0	0.00845257	0.952597	0	0.0192394	0.999232	0	0.0200866	0.979535	0	-0.0350437	0.890244	0	-0.00734875	0.994363	0	0.0560163	0.946046	0	0.0633651	0.999957	0	0.0542832	0.889067	0	0.0551303	0.89731	0	0.000847164	0.999975	0
A_21_P0000745	NR_038271	NR_038271	100506866	TTN antisense RNA 1	TTN-AS1	0.0356446	0.845548	0	0.00725781	0.979282	0	0.0885404	0.45036	0	-0.0819043	0.999232	0	0.0310222	0.970994	0	-0.123397	0.613492	0	-0.0528958	0.946556	0	-0.0812825	0.930733	0	-0.0283868	0.999957	0	0.0414923	0.932334	0	0.154419	0.7269	0	0.112927	0.999975	0
A_23_P74112	NM_170743	NM_170743	163702	interferon lambda receptor 1	IFNLR1	0.0484118	0.751741	0	-0.089992	0.477366	0	0.0691502	0.518058	0	-0.0602703	0.999232	0	-0.0140537	0.98768	0	0.0865178	0.701214	0	-0.0207384	0.980829	0	-0.159142	0.84917	0	-0.138404	0.999957	0	-0.146788	0.66613	0	-0.100571	0.813422	0	0.0462167	0.999975	0
A_23_P25674	NM_001823	NM_001823	1152	creatine kinase B	CKB	-0.00175836	0.994237	0	-0.0966963	0.466814	0	-0.0765348	0.492703	0	0.0423716	0.999232	0	-0.120716	0.769454	0	0.0150648	0.961359	0	0.0747764	0.893957	0	-0.0201615	0.982814	0	-0.0949379	0.999957	0	0.0273069	0.954856	0	-0.135781	0.746288	0	-0.163088	0.999975	0
A_23_P28434	NM_003761	NM_003761	8673	vesicle associated membrane protein 8	VAMP8	0.219256	0.080547	0	0.227156	0.0562698	0	0.086316	0.484765	0	0.066796	0.999232	0	0.0113943	0.990946	0	0.340394	0.102359	0	0.13294	0.796538	0	0.14084	0.873679	0	0.0078998	0.999957	0	-0.273598	0.458539	0	-0.329	0.428434	0	-0.0554017	0.999975	0
A_24_P250335	NM_004596	NM_004596	6626	small nuclear ribonucleoprotein polypeptide A	SNRPA	-0.0181194	0.922939	0	0.0579233	0.719708	0	0.0143596	0.925056	0	-0.0733336	0.999232	0	-0.229878	0.436326	0	0.187226	0.362497	0	-0.0324791	0.971455	0	0.0435636	0.966417	0	0.0760427	0.999957	0	-0.260559	0.432481	0	-0.417103	0.298968	0	-0.156544	0.999975	0
A_21_P0014059	ENST00000489002	ENST00000489002				0.0460584	0.811115	0	-0.0191752	0.940046	0	-0.0179364	0.917372	0	-0.0471404	0.999232	0	0.0361261	0.966344	0	-0.132017	0.615574	0	0.0639948	0.935216	0	-0.0012388	0.999827	0	-0.0652336	0.999957	0	0.084877	0.858356	0	0.168144	0.724016	0	0.0832665	0.999975	0
A_23_P432610	NM_153029	NM_153029	9683	NEDD4 binding protein 1	N4BP1	-0.121397	0.435944	0	-0.176264	0.174141	0	-0.265807	0.0126618	-1	-0.111633	0.999232	0	-0.0863834	0.891281	0	-0.130768	0.615062	0	0.144411	0.78663	0	0.0895436	0.927762	0	-0.0548671	0.999957	0	0.0191347	0.972415	0	0.0443849	0.936608	0	0.0252501	0.999975	0
A_23_P16214	NM_032301	NM_032301	84261	F-box and WD repeat domain containing 9	FBXW9	0.0378898	0.78155	0	0.00886592	0.963974	0	-0.0179173	0.882907	0	0.0378344	0.999232	0	-0.0567921	0.904985	0	0.157514	0.354593	0	0.055807	0.91157	0	0.0267832	0.972658	0	-0.0290238	0.999957	0	-0.11968	0.691672	0	-0.214306	0.498394	0	-0.0946265	0.999975	0
A_33_P3261353	NR_033732	NR_033732	286554	BCL6 corepressor pseudogene 1	BCORP1	0.251076	0.544215	0	-0.0806901	0.888474	0	0.123222	0.73685	0	0.178347	0.999232	0	0.242794	0.8665	0	-0.468269	0.442747	0	0.127854	0.952355	0	-0.203912	0.936034	0	-0.331766	0.999957	0	0.646617	0.501432	0	0.711064	0.516832	0	0.064447	0.999975	0
A_33_P3237552	NM_032843	NM_032843	84929	fibrinogen C domain containing 1	FIBCD1	0.173498	0.217788	0	0.0110188	0.968613	0	-0.0723914	0.59372	0	0.068751	0.999232	0	-0.0203589	0.983689	0	-0.134534	0.609722	0	0.245889	0.685006	0	0.0834103	0.935587	0	-0.162479	0.999957	0	0.203284	0.617689	0	0.114175	0.830459	0	-0.0891099	0.999975	0
A_24_P126691	TCONS_l2_00009118	TCONS_l2_00009118				0.104429	0.729462	0	0.311217	0.139216	0	0.357196	0.0444171	1	-0.12346	0.999232	0	0.296847	0.652127	0	0.743664	0.0351699	1	-0.252767	0.77115	0	-0.045979	0.980712	0	0.206788	0.999957	0	-0.867124	0.202022	0	-0.446817	0.537103	0	0.420307	0.999975	0
A_33_P3456341	NM_001170804	NM_001170804	113251	La ribonucleoprotein domain family member 4	LARP4	-0.0255645	0.839602	0	-0.0245328	0.864084	0	0.0494817	0.565596	0	-0.0602774	0.999232	0	0.00554498	0.992262	0	0.00171472	0.995446	0	-0.0750461	0.84288	0	-0.0740145	0.891447	0	0.00103165	0.999957	0	-0.0619921	0.836359	0	0.00383027	0.992154	0	0.0658224	0.999975	0
A_19_P00316194	NR_003491	NR_003491	440823	myocardial infarction associated transcript (non-protein coding)	MIAT	0.121807	0.708694	0	0.0102339	0.985153	0	0.0690254	0.800505	0	0.155865	0.999232	0	0.136456	0.910379	0	-0.208215	0.66584	0	0.0527816	0.978987	0	-0.0587914	0.976703	0	-0.111573	0.999957	0	0.364081	0.614967	0	0.344671	0.678693	0	-0.0194097	0.999975	0
A_23_P34093	NM_000402	NM_000402	2539	glucose-6-phosphate dehydrogenase	G6PD	-0.3897	0.0238032	-1	-0.193998	0.315168	0	-0.313184	0.0362169	-1	-0.248222	0.999232	0	-0.281591	0.589556	0	-0.0170989	0.972024	0	-0.0765163	0.9475	0	0.119186	0.931487	0	0.195702	0.999957	0	-0.231123	0.688135	0	-0.264492	0.678844	0	-0.033369	0.999975	0
A_23_P77669	NM_017530	NM_017530	55565	zinc finger protein 821	ZNF821	0.00960139	0.951635	0	-0.00449716	0.982846	0	-0.0210521	0.856599	0	-0.0259194	0.999232	0	-0.0347369	0.949964	0	0.0731763	0.710891	0	0.0306535	0.9649	0	0.016555	0.982814	0	-0.0140985	0.999957	0	-0.0990957	0.751724	0	-0.107913	0.758965	0	-0.00881753	0.999975	0
A_23_P426636	NM_001620	NM_001620	79026	AHNAK nucleoprotein	AHNAK	-0.102835	0.525748	0	-0.200802	0.107715	0	-0.270001	0.0110272	-1	-0.0222496	0.999232	0	-0.0925127	0.877297	0	-0.0228072	0.947753	0	0.167166	0.748068	0	0.0691984	0.94731	0	-0.0979676	0.999957	0	0.000557614	0.99888	0	-0.0697055	0.89748	0	-0.0702631	0.999975	0
A_23_P316812	NR_002796	NR_002796	246182	aldo-keto reductase family 7 member A2 pseudogene 1	AKR7A2P1	0.0516699	0.618329	0	0.00673363	0.967902	0	0.019812	0.835856	0	0.093515	0.999232	0	0.024806	0.957942	0	0.00755499	0.971728	0	0.0318579	0.951224	0	-0.0130784	0.982814	0	-0.0449363	0.999957	0	0.08596	0.742035	0	0.017251	0.961166	0	-0.068709	0.999975	0
A_23_P151075	NM_001175	NM_001175	397	Rho GDP dissociation inhibitor beta	ARHGDIB	-0.135233	0.298741	0	-0.215872	0.0473088	-1	-0.102649	0.336417	0	-0.142028	0.999232	0	-0.212703	0.496039	0	0.0985537	0.684267	0	-0.0325841	0.972402	0	-0.113223	0.881382	0	-0.0806391	0.999957	0	-0.240581	0.484617	0	-0.311257	0.415763	0	-0.0706758	0.999975	0
A_23_P104651	NM_080668	NM_080668	113130	cell division cycle associated 5	CDCA5	0.160809	0.481116	0	0.0242666	0.94777	0	-0.0297574	0.899301	0	-0.0333035	0.999232	0	-0.358941	0.459884	0	-0.0470841	0.921559	0	0.190566	0.807336	0	0.054024	0.971944	0	-0.136542	0.999957	0	0.0137806	0.986717	0	-0.311857	0.628115	0	-0.325637	0.999975	0
A_21_P0012776	TCONS_l2_00021878	TCONS_l2_00021878				-0.0114156	0.963031	0	-0.0521412	0.820608	0	-0.097629	0.491887	0	0.156591	0.999232	0	0.0962314	0.891281	0	0.105152	0.734997	0	0.0862135	0.91157	0	0.0454878	0.969487	0	-0.0407256	0.999957	0	0.0514384	0.928864	0	-0.00892083	0.989049	0	-0.0603592	0.999975	0
A_33_P3281716	A_33_P3281716	A_33_P3281716				0.0551848	0.693648	0	0.0208084	0.912309	0	0.135859	0.114797	0	0.0648372	0.999232	0	0.0868817	0.834664	0	0.0558814	0.806601	0	-0.0806746	0.859648	0	-0.115051	0.872944	0	-0.0343765	0.999957	0	0.00895575	0.98384	0	0.0310003	0.943884	0	0.0220445	0.999975	0
A_23_P334664	NM_033247	NM_033247	5371	promyelocytic leukemia	PML	-0.0125713	0.957067	0	0.115475	0.474434	0	-0.154908	0.19598	0	0.0643042	0.999232	0	-0.0954913	0.883321	0	-0.199607	0.436035	0	0.142337	0.803935	0	0.270383	0.827784	0	0.128047	0.999957	0	0.263911	0.518129	0	0.104115	0.852774	0	-0.159796	0.999975	0
A_23_P216080	NM_032410	NM_032410	84376	hook microtubule tethering protein 3	HOOK3	0.0164579	0.917061	0	-0.00339647	0.987126	0	-0.0062	0.964211	0	-0.00192751	0.999232	0	0.0584932	0.904766	0	0.020792	0.935922	0	0.0226579	0.978095	0	0.00280353	0.999185	0	-0.0198544	0.999957	0	-0.0227195	0.95624	0	0.0377012	0.926643	0	0.0604207	0.999975	0
A_23_P4909	NM_003089	NM_003089	6625	small nuclear ribonucleoprotein U1 subunit 70	SNRNP70	-0.166133	0.122171	0	0.012511	0.95285	0	-0.0994347	0.295382	0	-0.0813647	0.999232	0	-0.253185	0.30611	0	-0.0392401	0.877942	0	-0.0666985	0.901548	0	0.111946	0.874631	0	0.178644	0.999957	0	-0.0421246	0.919933	0	-0.213945	0.548802	0	-0.17182	0.999975	0
A_24_P50950	ENST00000492980	ENST00000492980				-0.136075	0.432606	0	-0.147668	0.35004	0	-0.327217	0.00609255	-1	-0.0265695	0.999232	0	-0.0613066	0.942501	0	0.150961	0.599931	0	0.191143	0.746686	0	0.17955	0.861776	0	-0.0115927	0.999957	0	-0.177531	0.703452	0	-0.212268	0.678844	0	-0.0347371	0.999975	0
A_33_P3410821	A_33_P3410821	A_33_P3410821				0.0553785	0.785754	0	0.102457	0.556047	0	-0.166139	0.172191	0	0.251604	0.999232	0	0.112098	0.848541	0	-0.00983496	0.980686	0	0.221518	0.710172	0	0.268596	0.827784	0	0.0470787	0.999957	0	0.261439	0.532742	0	0.121933	0.830459	0	-0.139505	0.999975	0
A_23_P252283	NM_032322	NM_032322	84282	ring finger protein 135	RNF135	-0.0769198	0.458853	0	-0.0655043	0.526869	0	-0.0362334	0.700607	0	-0.0620648	0.999232	0	-0.0944971	0.752712	0	-0.0176206	0.938686	0	-0.0406863	0.936028	0	-0.0292709	0.968684	0	0.0114154	0.999957	0	-0.0444442	0.89215	0	-0.0768765	0.822934	0	-0.0324323	0.999975	0
A_33_P3268567	NM_003581	NM_003581	8440	NCK adaptor protein 2	NCK2	-0.0725454	0.585901	0	-0.163114	0.0998393	0	0.0492511	0.654907	0	-0.0908679	0.999232	0	-0.0959235	0.808703	0	-0.168131	0.368081	0	-0.121796	0.77115	0	-0.212365	0.827784	0	-0.0905688	0.999957	0	0.0772628	0.830598	0	0.0722071	0.862064	0	-0.00505562	0.999975	0
A_33_P3752697	AK098235	AK098235				0.0132431	0.936787	0	-0.0106495	0.957674	0	-0.0812009	0.37668	0	0.102067	0.999232	0	0.184587	0.480224	0	-0.035372	0.883555	0	0.094444	0.827414	0	0.0705514	0.921697	0	-0.0238926	0.999957	0	0.137439	0.658622	0	0.219959	0.506057	0	0.0825197	0.999975	0
A_32_P180958	NM_016297	NM_016297	51449	prenylcysteine oxidase 1	PCYOX1	-0.0324873	0.852002	0	-0.0784301	0.597327	0	0.00930347	0.954177	0	-0.0142182	0.999232	0	0.0342961	0.962531	0	0.0833839	0.738592	0	-0.0417907	0.959846	0	-0.0877336	0.913414	0	-0.0459428	0.999957	0	-0.0976021	0.81012	0	-0.0490878	0.920828	0	0.0485143	0.999975	0
A_23_P15944	NM_018696	NM_018696	55520	elaC ribonuclease Z 1	ELAC1	0.0440623	0.767376	0	0.0753931	0.559573	0	-0.0119982	0.932671	0	0.0832811	0.999232	0	-0.0444123	0.942501	0	0.0515838	0.829439	0	0.0560605	0.924416	0	0.0873913	0.899229	0	0.0313308	0.999957	0	0.0316973	0.940063	0	-0.0959961	0.816434	0	-0.127693	0.999975	0
A_33_P3247988	NM_017573	NM_017573	54760	proprotein convertase subtilisin/kexin type 4	PCSK4	0.133958	0.244339	0	-0.0416895	0.800669	0	-0.0356897	0.768953	0	0.0734598	0.999232	0	-0.0673625	0.897835	0	-0.129864	0.524364	0	0.169648	0.708281	0	-0.00599982	0.996169	0	-0.175648	0.999957	0	0.203324	0.517214	0	0.0625013	0.885657	0	-0.140822	0.999975	0
A_23_P104509	NM_014661	NM_014661	9679	family with sequence similarity 53 member B	FAM53B	0.0570701	0.75135	0	-0.0182789	0.940892	0	-0.0653347	0.623837	0	0.0164974	0.999232	0	-0.0392479	0.958798	0	0.00869938	0.98083	0	0.122405	0.823092	0	0.0470557	0.966957	0	-0.0753491	0.999957	0	0.00779805	0.989262	0	-0.0479473	0.929572	0	-0.0557453	0.999975	0
A_23_P145	NM_000191	NM_000191	3155	3-hydroxymethyl-3-methylglutaryl-CoA lyase	HMGCL	-0.0387619	0.788293	0	0.0145732	0.939949	0	0.0287155	0.804862	0	-0.0177106	0.999232	0	-0.0396052	0.946367	0	0.0961635	0.632035	0	-0.0674774	0.887644	0	-0.0141423	0.986784	0	0.0533351	0.999957	0	-0.113874	0.726904	0	-0.135769	0.701996	0	-0.0218946	0.999975	0
A_24_P11965	NM_033296	NM_033296	93621	Morf4 family associated protein 1	MRFAP1	-0.236711	0.0500572	0	-0.0972295	0.512317	0	0.015077	0.928317	0	-0.140268	0.999232	0	0.00645243	0.993364	0	0.181031	0.431463	0	-0.251788	0.685006	0	-0.112306	0.888161	0	0.139482	0.999957	0	-0.321299	0.372986	0	-0.174578	0.690509	0	0.146721	0.999975	0
A_24_P140391	NM_001042616	NM_001042616	84992	phosphatidylinositol glycan anchor biosynthesis class Y	PIGY	0.186725	0.0840163	0	0.214007	0.0335457	1	0.263036	0.00340411	1	0.0208792	0.999232	0	0.163132	0.607248	0	0.339028	0.0569564	0	-0.0763113	0.88368	0	-0.0490297	0.959865	0	0.0272817	0.999957	0	-0.318149	0.316967	0	-0.175896	0.64142	0	0.142252	0.999975	0
A_23_P328621	NM_145053	NM_145053	143630	ubiquilin like	UBQLNL	0.0325479	0.808365	0	0.0871625	0.397696	0	-0.102945	0.197915	0	-0.00761812	0.999232	0	-0.0388093	0.942527	0	-0.0741566	0.699412	0	0.135493	0.716962	0	0.190107	0.827784	0	0.0546146	0.999957	0	0.0665385	0.838682	0	0.0353473	0.92773	0	-0.0311912	0.999975	0
A_23_P71981	NM_005702	NM_005702	26284	Era like 12S mitochondrial rRNA chaperone 1	ERAL1	0.0146578	0.938315	0	0.0817486	0.556521	0	0.0325867	0.803902	0	-0.068028	0.999232	0	-0.00435871	0.995165	0	-0.147175	0.489981	0	-0.0179289	0.982652	0	0.0491619	0.961505	0	0.0670908	0.999957	0	0.0791469	0.844421	0	0.142816	0.72612	0	0.0636693	0.999975	0
A_24_P382467	NM_144564	NM_144564	29985	solute carrier family 39 member 3	SLC39A3	-0.0631476	0.561124	0	-0.0122486	0.940898	0	0.0312739	0.744213	0	0.0557728	0.999232	0	-0.0118309	0.986276	0	0.105914	0.517087	0	-0.0944215	0.786642	0	-0.0435226	0.951236	0	0.0508989	0.999957	0	-0.0501409	0.874704	0	-0.117745	0.697563	0	-0.0676038	0.999975	0
A_33_P3341970	NM_173808	NM_173808	257194	neuronal growth regulator 1	NEGR1	0.211891	0.551252	0	0.0360406	0.948197	0	0.0650777	0.850039	0	0.21762	0.999232	0	0.170968	0.902653	0	-0.451457	0.373926	0	0.146813	0.925645	0	-0.0290372	0.989604	0	-0.17585	0.999957	0	0.669077	0.412319	0	0.622425	0.506152	0	-0.0466523	0.999975	0
A_21_P0003780	TCONS_00008603	TCONS_00008603				0.0702787	0.633522	0	-0.0167781	0.937302	0	-0.0343462	0.788735	0	-0.0376846	0.999232	0	0.0528656	0.933997	0	0.00354919	0.991942	0	0.104625	0.828612	0	0.0175681	0.984634	0	-0.0870568	0.999957	0	-0.0412337	0.926134	0	0.0493164	0.916548	0	0.0905502	0.999975	0
A_21_P0012568	NM_030930	NM_030930	81622	unc-93 homolog B1, TLR signaling regulator	UNC93B1	-0.0771335	0.667032	0	-0.0440995	0.837279	0	-0.183707	0.100137	0	-0.0833514	0.999232	0	-0.324143	0.296103	0	-0.0605796	0.843874	0	0.106573	0.85779	0	0.139607	0.875009	0	0.033034	0.999957	0	-0.0227718	0.968593	0	-0.263564	0.558961	0	-0.240792	0.999975	0
A_21_P0013748	NR_033381	NR_033381	401577	CD99 molecule pseudogene 1	CD99P1	-8.10665e-05	0.999317	0	-0.0578118	0.70888	0	-0.0355123	0.77955	0	0.0470587	0.999232	0	-0.0206322	0.979788	0	0.252314	0.174638	0	0.0354312	0.965151	0	-0.0222995	0.981347	0	-0.0577307	0.999957	0	-0.205255	0.530765	0	-0.272946	0.453652	0	-0.0676908	0.999975	0
A_32_P194962	BE300169	BE300169				0.214175	0.0709137	0	0.159188	0.186969	0	0.133148	0.203456	0	0.211633	0.999232	0	0.216547	0.503981	0	0.381007	0.0531758	0	0.0810269	0.888748	0	0.0260403	0.980439	0	-0.0549866	0.999957	0	-0.169374	0.653204	0	-0.16446	0.700467	0	0.00491373	0.999975	0
A_24_P410797	AK125979	AK125979				0.0030242	0.988575	0	-0.133962	0.214616	0	-0.00229133	0.98917	0	-0.0510182	0.999232	0	-0.0604375	0.912602	0	-0.10527	0.622742	0	0.00531554	0.996063	0	-0.13167	0.861776	0	-0.136986	0.999957	0	0.0542522	0.895146	0	0.0448329	0.921015	0	-0.00941934	0.999975	0
A_23_P255968	NM_003967	NM_003967	9038	trace amine associated receptor 5	TAAR5	0.0880803	0.647219	0	0.0719052	0.725528	0	-0.000910209	0.995878	0	0.0624211	0.999232	0	0.109717	0.859351	0	-0.0299266	0.93803	0	0.0889905	0.90609	0	0.0728154	0.951772	0	-0.0161751	0.999957	0	0.0923477	0.859137	0	0.139643	0.804356	0	0.0472956	0.999975	0
A_33_P3230339	NM_007344	NM_007344	7270	transcription termination factor 1	TTF1	-0.107568	0.248683	0	-0.113103	0.188464	0	-0.0333975	0.725889	0	-0.12499	0.999232	0	-0.0875919	0.780973	0	0.026484	0.902157	0	-0.0741701	0.843511	0	-0.0797059	0.886591	0	-0.00553585	0.999957	0	-0.151474	0.554828	0	-0.114076	0.710839	0	0.0373981	0.999975	0
A_24_P472455	NM_001663	NM_001663	382	ADP ribosylation factor 6	ARF6	-0.0889717	0.642182	0	-0.138109	0.389273	0	0.104696	0.448553	0	-0.154906	0.999232	0	-0.0836623	0.910379	0	-0.00158101	0.997491	0	-0.193668	0.741177	0	-0.242805	0.835508	0	-0.0491372	0.999957	0	-0.153325	0.748228	0	-0.0820813	0.888537	0	0.0712435	0.999975	0
A_23_P388855	NM_012330	NM_012330	23522	lysine acetyltransferase 6B	KAT6B	-0.181517	0.140139	0	-0.100671	0.471315	0	-0.0869468	0.448977	0	-0.0766596	0.999232	0	-0.184481	0.594397	0	0.0263493	0.933996	0	-0.0945705	0.859648	0	-0.0137239	0.988895	0	0.0808466	0.999957	0	-0.103009	0.803141	0	-0.21083	0.607578	0	-0.107821	0.999975	0
A_23_P319565	NM_170753	NM_170753	267004	piggyBac transposable element derived 3	PGBD3	-0.0423445	0.728688	0	-0.0682388	0.510685	0	0.020433	0.847774	0	0.0326107	0.999232	0	0.046345	0.921075	0	0.0961974	0.569426	0	-0.0627775	0.879282	0	-0.0886718	0.876296	0	-0.0258943	0.999957	0	-0.0635867	0.835965	0	-0.0498524	0.887971	0	0.0137343	0.999975	0
A_21_P0004354	ENST00000560688	ENST00000560688				0.169994	0.528758	0	-0.0389337	0.924759	0	0.0177471	0.952615	0	0.0139171	0.999232	0	0.12887	0.905491	0	-0.078588	0.880662	0	0.152247	0.882686	0	-0.0566809	0.97456	0	-0.208928	0.999957	0	0.0925052	0.913973	0	0.207459	0.806876	0	0.114953	0.999975	0
A_21_P0014622	XR_250613	XR_250613				-0.00381918	0.982776	0	-0.107315	0.292444	0	-0.0629875	0.508532	0	-0.0490442	0.999232	0	-0.0585303	0.904703	0	-0.245284	0.124464	0	0.0591683	0.90646	0	-0.044327	0.958563	0	-0.103495	0.999957	0	0.196239	0.491226	0	0.186753	0.570424	0	-0.0094861	0.999975	0
A_21_P0013579	ENST00000585984	ENST00000585984				0.0745281	0.503395	0	-0.0291666	0.841097	0	-0.107065	0.165263	0	-0.00985916	0.999232	0	-0.0634381	0.87891	0	-0.001951	0.995148	0	0.181594	0.685006	0	0.0778988	0.892839	0	-0.103695	0.999957	0	-0.00790816	0.98384	0	-0.0614871	0.865954	0	-0.0535789	0.999975	0
A_23_P356554	NM_004282	NM_004282	9532	BCL2 associated athanogene 2	BAG2	0.0597376	0.665444	0	-0.0309798	0.854292	0	0.129628	0.135733	0	-0.0446615	0.999232	0	0.0214641	0.976836	0	-0.063692	0.776964	0	-0.0698905	0.886372	0	-0.160608	0.836534	0	-0.0907174	0.999957	0	0.0190305	0.966755	0	0.0851561	0.836311	0	0.0661256	0.999975	0
A_23_P386168	NM_178511	NM_178511	255783	InaF motif containing 1	INAFM1	-0.0351797	0.838365	0	-0.0317368	0.873084	0	-0.154409	0.114249	0	0.00840595	0.999232	0	-0.0414671	0.951685	0	0.0187834	0.952851	0	0.11923	0.805119	0	0.122673	0.874631	0	0.00344289	0.999957	0	-0.0103775	0.98384	0	-0.0602505	0.901078	0	-0.0498731	0.999975	0
A_33_P3215953	NM_024569	NM_024569	9019	myelin protein zero like 1	MPZL1	-0.161321	0.335717	0	-0.305645	0.0239964	-1	-0.183642	0.145159	0	0.0710579	0.999232	0	0.0867576	0.908184	0	0.0173355	0.966421	0	0.0223216	0.983436	0	-0.122002	0.900547	0	-0.144324	0.999957	0	0.0537224	0.927628	0	0.0694221	0.910382	0	0.0156998	0.999975	0
A_33_P3278684	A_33_P3278684	A_33_P3278684				0.0934039	0.395588	0	-0.10453	0.291381	0	-0.0395811	0.702542	0	0.0667078	0.999232	0	0.0388096	0.943877	0	-0.14046	0.417525	0	0.132985	0.731312	0	-0.0649493	0.927278	0	-0.197934	0.999957	0	0.207168	0.448868	0	0.17927	0.577313	0	-0.0278982	0.999975	0
A_24_P165259	NM_013328	NM_013328	29920	pyrroline-5-carboxylate reductase 2	PYCR2	-0.0851136	0.417288	0	-0.136558	0.110699	0	-0.0141837	0.899301	0	-0.0884604	0.999232	0	-0.166085	0.478403	0	-0.140078	0.386761	0	-0.0709299	0.858379	0	-0.122375	0.850492	0	-0.0514449	0.999957	0	0.0516172	0.876626	0	-0.0260078	0.945893	0	-0.077625	0.999975	0
A_21_P0014623	ENST00000561107	ENST00000561107				0.0333165	0.825709	0	0.0108032	0.959341	0	0.0673216	0.504845	0	5.27046e-05	0.999869	0	0.0784054	0.858893	0	-0.106905	0.599156	0	-0.0340051	0.964237	0	-0.0565185	0.946046	0	-0.0225134	0.999957	0	0.106957	0.75467	0	0.18531	0.596718	0	0.0783527	0.999975	0
A_24_P67988	NM_031904	NM_031904	83786	FERM domain containing 8	FRMD8	-0.159047	0.0880594	0	-0.198889	0.0202037	-1	-0.085917	0.311322	0	-0.00978715	0.999232	0	-0.0565305	0.904985	0	-0.186279	0.249793	0	-0.0731302	0.862361	0	-0.112972	0.864814	0	-0.0398421	0.999957	0	0.176492	0.527057	0	0.129748	0.697266	0	-0.0467434	0.999975	0
A_24_P64362	NM_017787	NM_017787	54838	WW domain binding protein 1 like	WBP1L	-0.103967	0.3509	0	-0.0508366	0.711842	0	-0.0190263	0.878559	0	0.109902	0.999232	0	0.0227839	0.973776	0	0.0757009	0.711805	0	-0.0849402	0.843511	0	-0.0318102	0.968684	0	0.05313	0.999957	0	0.0342006	0.929774	0	-0.052917	0.896963	0	-0.0871176	0.999975	0
A_23_P67399	NM_001039877	NM_001039877	29888	striatin 4	STRN4	-0.0365893	0.870085	0	-0.0840759	0.669847	0	-0.0267309	0.887267	0	0.0305265	0.999232	0	-0.150237	0.779358	0	-0.137203	0.641374	0	-0.00985836	0.994831	0	-0.057345	0.966283	0	-0.0474867	0.999957	0	0.167729	0.724514	0	-0.0130344	0.984907	0	-0.180764	0.999975	0
A_32_P112910	NM_203412	NM_203412	164153	ubiquitin like 4B	UBL4B	0.102471	0.652349	0	-0.0686896	0.792396	0	0.052262	0.789681	0	0.0287481	0.999232	0	-0.0673955	0.946367	0	-0.200868	0.541813	0	0.0502089	0.96953	0	-0.120952	0.921871	0	-0.171161	0.999957	0	0.229616	0.667965	0	0.133472	0.846481	0	-0.0961436	0.999975	0
A_32_P95223	NR_003262	NR_003262	619190	farnesyl diphosphate synthase pseudogene 2	FDPSP2	-0.00871251	0.957645	0	9.12748e-05	0.999817	0	0.024117	0.839111	0	-0.045309	0.999232	0	-0.130559	0.668172	0	0.00196311	0.995446	0	-0.0328295	0.963291	0	-0.0240257	0.977699	0	0.00880379	0.999957	0	-0.0472721	0.901202	0	-0.132522	0.702867	0	-0.0852501	0.999975	0
A_24_P92256	NM_014853	NM_014853	9905	small G protein signaling modulator 2	SGSM2	-0.0755147	0.545317	0	-0.0257789	0.881333	0	-0.0225508	0.853139	0	-0.0227076	0.999232	0	-0.0228733	0.974101	0	-0.0016069	0.996547	0	-0.0529638	0.924416	0	-0.00322803	0.998795	0	0.0497358	0.999957	0	-0.0211007	0.960557	0	-0.0212664	0.961703	0	-0.000165709	0.999975	0
A_23_P253158	NM_015409	NM_015409	57634	E1A binding protein p400	EP400	-0.0912873	0.582401	0	-0.205154	0.0969753	0	0.034582	0.821774	0	-0.0507656	0.999232	0	-0.0570141	0.938522	0	0.0356181	0.914016	0	-0.125869	0.823092	0	-0.239736	0.827784	0	-0.113867	0.999957	0	-0.0863837	0.852899	0	-0.0926322	0.858583	0	-0.00624853	0.999975	0
A_33_P3296372	NM_020365	NM_020365	8891	eukaryotic translation initiation factor 2B subunit gamma	EIF2B3	0.203623	0.00930702	1	0.115099	0.144861	0	0.0325142	0.713066	0	0.112478	0.999232	0	-0.0672022	0.840226	0	0.0610542	0.71912	0	0.171109	0.685006	0	0.0825849	0.87537	0	-0.0885242	0.999957	0	0.0514234	0.859235	0	-0.128256	0.645101	0	-0.17968	0.999975	0
A_33_P3366124	ENST00000604359	ENST00000604359				0.0789965	0.599898	0	0.0788824	0.59118	0	-0.0454832	0.723289	0	0.127894	0.999232	0	-0.140238	0.716896	0	-0.0733526	0.772848	0	0.12448	0.793231	0	0.124366	0.874631	0	-0.000114053	0.999957	0	0.201246	0.561839	0	-0.0668858	0.887144	0	-0.268132	0.999975	0
A_33_P3291636	NM_003426	NM_003426	7625	zinc finger protein 74	ZNF74	-0.0305533	0.835283	0	-0.0436726	0.768424	0	0.0992565	0.261169	0	-0.0552398	0.999232	0	-0.0931256	0.804965	0	0.039893	0.865001	0	-0.12981	0.748068	0	-0.142929	0.849447	0	-0.0131193	0.999957	0	-0.0951328	0.775433	0	-0.133019	0.707514	0	-0.0378858	0.999975	0
A_33_P3285769	A_33_P3285769	A_33_P3285769				0.177088	0.0643235	0	0.132228	0.17408	0	-0.012358	0.924709	0	0.11179	0.999232	0	-0.0725228	0.866397	0	0.0642264	0.762769	0	0.189446	0.685006	0	0.144586	0.84917	0	-0.0448601	0.999957	0	0.0475633	0.900668	0	-0.136749	0.691936	0	-0.184313	0.999975	0
A_21_P0010077	XR_244232	XR_244232				-0.00968859	0.956389	0	0.00676051	0.977223	0	-0.14422	0.1031	0	0.0677758	0.999232	0	0.124691	0.722358	0	0.0513642	0.832005	0	0.134532	0.748068	0	0.150981	0.850038	0	0.0164491	0.999957	0	0.0164116	0.97082	0	0.0733266	0.863287	0	0.056915	0.999975	0
A_33_P3242080	NM_018332	NM_018332	55308	DEAD-box helicase 19A	DDX19A	-0.116566	0.19824	0	-0.0713579	0.476059	0	-0.127008	0.074665	0	-0.0136851	0.999232	0	-0.1522	0.508312	0	-0.157238	0.294701	0	0.0104424	0.987488	0	0.0556504	0.934239	0	0.045208	0.999957	0	0.143553	0.579186	0	0.00503762	0.989799	0	-0.138515	0.999975	0
A_21_P0006970	NR_027082	NR_027082	207107	surfactant associated 1, pseudogene	SFTA1P	0.00300907	0.993066	0	-0.0198771	0.950871	0	-0.0731189	0.677577	0	0.095325	0.999232	0	-0.0789854	0.932428	0	-0.303139	0.285218	0	0.076128	0.936308	0	0.0532418	0.968684	0	-0.0228862	0.999957	0	0.398464	0.400381	0	0.224154	0.697563	0	-0.17431	0.999975	0
A_24_P203000	NM_000878	NM_000878	3560	interleukin 2 receptor subunit beta	IL2RB	-0.0492384	0.822442	0	-0.0384836	0.883419	0	-0.00488408	0.98279	0	-0.143333	0.999232	0	-0.256199	0.533252	0	0.0669972	0.846649	0	-0.0443544	0.969358	0	-0.0335995	0.97976	0	0.0107549	0.999957	0	-0.21033	0.653204	0	-0.323196	0.518296	0	-0.112866	0.999975	0
A_33_P3276505	NM_001010986	NM_001010986	286410	ATPase phospholipid transporting 11C	ATP11C	0.0450943	0.726103	0	0.0723473	0.506443	0	-0.102806	0.195336	0	0.0519318	0.999232	0	0.032161	0.95319	0	0.0396312	0.853326	0	0.1479	0.708257	0	0.175153	0.827784	0	0.0272529	0.999957	0	0.0123006	0.974668	0	-0.00747024	0.985768	0	-0.0197709	0.999975	0
A_23_P67913	NM_013335	NM_013335	29926	GDP-mannose pyrophosphorylase A	GMPPA	-0.0803793	0.507028	0	-0.00800671	0.969481	0	-0.0474929	0.647484	0	-0.116785	0.999232	0	-0.111608	0.740118	0	-0.140611	0.438109	0	-0.0328864	0.963037	0	0.0394862	0.965882	0	0.0723726	0.999957	0	0.0238267	0.953475	0	0.029003	0.94538	0	0.00517623	0.999975	0
A_32_P71943	NM_015375	NM_015375	25778	dual serine/threonine and tyrosine protein kinase	DSTYK	-0.00720463	0.962912	0	-0.0315318	0.826859	0	-0.0216386	0.84511	0	0.00194893	0.999232	0	0.006867	0.991567	0	0.0282227	0.901423	0	0.014434	0.982652	0	-0.00989321	0.989311	0	-0.0243272	0.999957	0	-0.0262737	0.942631	0	-0.0213557	0.957416	0	0.00491808	0.999975	0
A_32_P228775	NM_174907	NM_174907	151987	protein phosphatase 4 regulatory subunit 2	PPP4R2	0.0314322	0.814231	0	0.0548637	0.653205	0	0.0474467	0.620861	0	-0.0189319	0.999232	0	0.128133	0.642235	0	0.197559	0.205216	0	-0.0160144	0.981865	0	0.00741705	0.993071	0	0.0234315	0.999957	0	-0.216491	0.417062	0	-0.069426	0.852173	0	0.147065	0.999975	0
A_24_P940803	NM_033505	NM_033505	85465	selenoprotein I	SELENOI	0.020403	0.896289	0	0.0421478	0.779384	0	0.0312791	0.784879	0	0.00571379	0.999232	0	0.0133239	0.986816	0	0.0531976	0.811574	0	-0.010876	0.989046	0	0.0108687	0.989311	0	0.0217448	0.999957	0	-0.0474838	0.902607	0	-0.0398737	0.924203	0	0.00761011	0.999975	0
A_33_P3499102	AK098115	AK098115				0.135019	0.504045	0	0.2431	0.125372	0	0.101259	0.533604	0	0.427096	0.999232	0	0.294687	0.499436	0	-0.0408827	0.922294	0	0.0337602	0.979833	0	0.141841	0.89183	0	0.10808	0.999957	0	0.467978	0.327195	0	0.33557	0.541745	0	-0.132408	0.999975	0
A_24_P291973	NM_001011553	NM_001011553	989	septin 7	SEPT7	-0.0241235	0.892259	0	-0.0648997	0.674123	0	0.0758757	0.495547	0	-0.0830891	0.999232	0	-0.0495113	0.939996	0	0.0632041	0.803277	0	-0.0999991	0.84288	0	-0.140775	0.861672	0	-0.0407762	0.999957	0	-0.146293	0.686086	0	-0.112715	0.798983	0	0.0335777	0.999975	0
A_19_P00322904	NM_173463	NM_173463	91050	coiled-coil domain containing 149	CCDC149	-0.110217	0.426755	0	-0.018609	0.932911	0	-0.14519	0.142488	0	-0.0347649	0.999232	0	-0.0275058	0.973408	0	0.120237	0.603339	0	0.0349728	0.968258	0	0.126581	0.87402	0	0.0916083	0.999957	0	-0.155002	0.67316	0	-0.147743	0.725485	0	0.00725915	0.999975	0
A_24_P31235	NM_001970	NM_001970	1984	eukaryotic translation initiation factor 5A	EIF5A	0.0356889	0.796718	0	0.19723	0.0232133	1	0.129209	0.10619	0	0.075681	0.999232	0	0.0499966	0.922671	0	0.171903	0.304681	0	-0.0935196	0.82043	0	0.0680218	0.921235	0	0.161541	0.999957	0	-0.0962222	0.76315	0	-0.121907	0.722127	0	-0.0256843	0.999975	0
A_33_P3388618	NM_001251902	NM_001251902	8711	tyrosine kinase non receptor 1	TNK1	0.277509	0.132824	0	0.101772	0.678513	0	0.0164413	0.947527	0	0.0500656	0.999232	0	-0.0206634	0.989295	0	-0.0801198	0.847882	0	0.261068	0.719429	0	0.0853306	0.95529	0	-0.175737	0.999957	0	0.130185	0.838702	0	0.0594564	0.938296	0	-0.070729	0.999975	0
A_23_P102770	NM_016100	NM_016100	51126	N(alpha)-acetyltransferase 20, NatB catalytic subunit	NAA20	0.108717	0.394684	0	0.102874	0.402566	0	0.147091	0.110589	0	0.0403322	0.999232	0	0.0815584	0.866397	0	0.0883756	0.698923	0	-0.0383741	0.960549	0	-0.0442171	0.965882	0	-0.00584297	0.999957	0	-0.0480434	0.911024	0	-0.00681719	0.989026	0	0.0412262	0.999975	0
A_23_P20732	NM_012204	NM_012204	9329	general transcription factor IIIC subunit 4	GTF3C4	-0.0714	0.489584	0	-0.117496	0.156257	0	-0.0559263	0.495498	0	-0.0539268	0.999232	0	-0.143839	0.531795	0	-0.144743	0.332084	0	-0.0154737	0.981617	0	-0.0615697	0.914937	0	-0.046096	0.999957	0	0.0908165	0.743152	0	0.00090441	0.997879	0	-0.0899121	0.999975	0
A_32_P15320	NM_001402	NM_001402	1915	eukaryotic translation elongation factor 1 alpha 1	EEF1A1	0.0230448	0.944373	0	0.241743	0.230203	0	0.395743	0.0144651	1	-0.161836	0.999232	0	0.307944	0.587204	0	0.704699	0.0290769	1	-0.372698	0.685006	0	-0.154	0.908064	0	0.218698	0.999957	0	-0.866535	0.173952	0	-0.396754	0.550726	0	0.46978	0.999975	0
A_24_P85775	NM_001039477	NM_001039477	9473	thymocyte selection associated family member 2	THEMIS2	-0.402144	0.00593861	-1	-0.258516	0.0706097	0	-0.131476	0.343766	0	-0.0951293	0.999232	0	-0.0622939	0.943877	0	0.0515506	0.891367	0	-0.270668	0.685006	0	-0.12704	0.899229	0	0.143628	0.999957	0	-0.14668	0.773418	0	-0.113844	0.853741	0	0.0328354	0.999975	0
A_33_P3302210	ENST00000525867	ENST00000525867				0.06683	0.760393	0	0.0426172	0.871168	0	-0.0458406	0.797524	0	0.0569729	0.999232	0	0.0111312	0.991567	0	-0.154106	0.616775	0	0.112671	0.877144	0	0.0884578	0.943344	0	-0.0242128	0.999957	0	0.211079	0.662365	0	0.165237	0.777486	0	-0.0458418	0.999975	0
A_21_P0003497	ENST00000512219	ENST00000512219				0.0618248	0.817411	0	0.0646975	0.824258	0	0.0344206	0.883727	0	-0.0303242	0.999232	0	0.0673132	0.949964	0	-0.162766	0.663655	0	0.0274042	0.983835	0	0.0302769	0.98292	0	0.0028727	0.999957	0	0.132442	0.838664	0	0.230079	0.729758	0	0.0976374	0.999975	0
A_23_P145501	NM_004830	NM_004830	9439	mediator complex subunit 23	MED23	-0.0904512	0.634156	0	-0.00563469	0.986229	0	0.157514	0.205539	0	-0.11859	0.999232	0	0.0806444	0.912916	0	0.12204	0.680808	0	-0.247965	0.690317	0	-0.163148	0.86851	0	0.0848165	0.999957	0	-0.24063	0.577391	0	-0.0413958	0.946387	0	0.199234	0.999975	0
A_33_P3323999	NM_002972	NM_002972	6305	SET binding factor 1	SBF1	-0.0668521	0.607037	0	-0.161115	0.0899982	0	-0.115425	0.178972	0	-0.0790049	0.999232	0	-0.135314	0.658109	0	-0.115906	0.54788	0	0.0485734	0.934794	0	-0.04569	0.958198	0	-0.0942634	0.999957	0	0.0369008	0.926203	0	-0.0194086	0.965801	0	-0.0563093	0.999975	0
A_23_P59005	NM_000593	NM_000593	6890	transporter 1, ATP binding cassette subfamily B member	TAP1	-0.199445	0.237435	0	-0.0366083	0.896061	0	-0.139198	0.328343	0	-0.0461596	0.999232	0	-0.225364	0.628305	0	0.0544823	0.887719	0	-0.0602462	0.952771	0	0.10259	0.934091	0	0.162836	0.999957	0	-0.100642	0.858356	0	-0.279846	0.600942	0	-0.179204	0.999975	0
A_33_P3281816	NM_006367	NM_006367	10487	cyclase associated actin cytoskeleton regulatory protein 1	CAP1	-0.042692	0.823466	0	-0.153406	0.255861	0	-0.124931	0.284184	0	-0.112246	0.999232	0	-0.0917879	0.879181	0	0.0201733	0.954717	0	0.0822391	0.901548	0	-0.028475	0.98042	0	-0.110714	0.999957	0	-0.13242	0.76196	0	-0.111961	0.831914	0	0.0204584	0.999975	0
A_23_P46396	NM_021190	NM_021190	58155	polypyrimidine tract binding protein 2	PTBP2	0.0436805	0.815203	0	0.0579892	0.759318	0	0.0593186	0.665317	0	-0.0272487	0.999232	0	0.125581	0.793895	0	0.0502124	0.868958	0	-0.0156382	0.987488	0	-0.00132939	0.999794	0	0.0143088	0.999957	0	-0.0774611	0.869931	0	0.0753681	0.885496	0	0.152829	0.999975	0
A_23_P376172	NM_178840	NM_178840	149563	steroid receptor associated and regulated protein	SRARP	0.210184	0.0917495	0	0.0916303	0.550806	0	0.0389669	0.787336	0	0.132301	0.999232	0	0.0326923	0.969662	0	0.0932715	0.725832	0	0.171218	0.738659	0	0.0526634	0.962591	0	-0.118554	0.999957	0	0.0390297	0.938134	0	-0.0605792	0.906663	0	-0.0996089	0.999975	0
A_23_P170058	NM_002794	NM_002794	5690	proteasome subunit beta 2	PSMB2	-0.0250804	0.886419	0	-0.00461448	0.986031	0	0.0613141	0.600101	0	0.000233084	0.999672	0	-0.244223	0.390554	0	-0.0742121	0.763607	0	-0.0863945	0.868757	0	-0.0659286	0.942982	0	0.0204659	0.999957	0	0.0744452	0.855192	0	-0.170011	0.669854	0	-0.244456	0.999975	0
A_33_P3345816	NM_001039966	NM_001039966	2852	G protein-coupled estrogen receptor 1	GPER1	0.169109	0.206901	0	0.0197558	0.934568	0	0.0456556	0.747652	0	0.142108	0.999232	0	0.00357906	0.996152	0	0.0698438	0.804091	0	0.123453	0.821833	0	-0.0258998	0.981347	0	-0.149353	0.999957	0	0.0722639	0.878827	0	-0.0662648	0.900158	0	-0.138529	0.999975	0
A_21_P0010881	TCONS_l2_00003581	TCONS_l2_00003581				0.455136	0.203108	0	0.587238	0.0640203	0	0.301631	0.325147	0	-0.118585	0.999232	0	0.356806	0.769229	0	0.761254	0.17967	0	0.153505	0.940617	0	0.285607	0.896869	0	0.132102	0.999957	0	-0.879839	0.367438	0	-0.404448	0.744629	0	0.475391	0.999975	0
A_23_P55127	NM_020233	NM_020233	56985	ADP-ribose/CDP-alcohol diphosphatase, manganese dependent	ADPRM	0.011689	0.955128	0	0.0360811	0.860556	0	0.159994	0.122196	0	-0.0783072	0.999232	0	0.122842	0.786172	0	0.262082	0.20985	0	-0.148305	0.76485	0	-0.123913	0.876296	0	0.0243921	0.999957	0	-0.340389	0.343158	0	-0.13924	0.760722	0	0.201149	0.999975	0
A_21_P0012143	ENST00000437920	ENST00000437920				0.0660806	0.54349	0	-0.017932	0.909895	0	-0.0382436	0.683211	0	-0.0681205	0.999232	0	0.0620165	0.87528	0	0.0908979	0.593063	0	0.104324	0.764486	0	0.0203115	0.978506	0	-0.0840127	0.999957	0	-0.159018	0.532742	0	-0.0288814	0.93709	0	0.130137	0.999975	0
A_23_P76234	NM_001143854	NM_001143854	22895	rabphilin 3A	RPH3A	-0.0506786	0.677228	0	-0.104397	0.26627	0	-0.137974	0.0647993	0	-0.000279871	0.999672	0	-0.181495	0.436916	0	-0.0560181	0.777091	0	0.0872958	0.823092	0	0.0335777	0.966957	0	-0.0537181	0.999957	0	0.0557382	0.865693	0	-0.125477	0.693835	0	-0.181215	0.999975	0
A_33_P3306352	THC2691510	THC2691510				-0.0110957	0.977346	0	-0.0865762	0.802175	0	0.309676	0.0962056	0	0.132808	0.999232	0	0.233785	0.771138	0	-0.156147	0.743794	0	-0.320771	0.719429	0	-0.396252	0.829649	0	-0.0754805	0.999957	0	0.288955	0.680991	0	0.389932	0.608448	0	0.100977	0.999975	0
A_33_P3236902	ENST00000483366	ENST00000483366				0.109971	0.656279	0	0.103038	0.682251	0	-0.0538916	0.800595	0	0.134707	0.999232	0	0.0580325	0.957942	0	-0.232004	0.510027	0	0.163862	0.841236	0	0.15693	0.896355	0	-0.00693231	0.999957	0	0.366711	0.49703	0	0.290037	0.648829	0	-0.0766743	0.999975	0
A_23_P99967	NM_033028	NM_033028	585	Bardet-Biedl syndrome 4	BBS4	0.0573302	0.658899	0	-0.0756366	0.51234	0	0.0189562	0.877266	0	-0.0903179	0.999232	0	-0.0809568	0.8401	0	-0.0250985	0.919066	0	0.038374	0.951968	0	-0.0945928	0.880221	0	-0.132967	0.999957	0	-0.0652194	0.851668	0	-0.0558584	0.887033	0	0.00936108	0.999975	0
A_32_P99032	NR_026657	NR_026657	100240734	uncharacterized LOC100240734	LOC100240734	0.0719656	0.503395	0	-0.0634523	0.551048	0	-0.029543	0.765733	0	-0.00146681	0.999232	0	-0.132794	0.598937	0	0.0128722	0.956555	0	0.101509	0.772104	0	-0.0339093	0.966283	0	-0.135418	0.999957	0	-0.014339	0.969003	0	-0.145666	0.626587	0	-0.131327	0.999975	0
A_23_P38346	NM_024119	NM_024119	79132	DExH-box helicase 58	DHX58	0.0196268	0.952729	0	0.271937	0.163949	0	-0.0866704	0.686204	0	0.0723098	0.999232	0	-0.29004	0.61913	0	-0.0999108	0.823887	0	0.106297	0.923166	0	0.358608	0.828696	0	0.25231	0.999957	0	0.172221	0.79896	0	-0.19013	0.805303	0	-0.36235	0.999975	0
A_23_P31536	NM_003143	NM_003143	6742	single stranded DNA binding protein 1	SSBP1	0.184037	0.0618785	0	0.156542	0.105649	0	0.172453	0.0380118	1	0.0380895	0.999232	0	-0.0469905	0.934856	0	0.267849	0.105298	0	0.0115833	0.988112	0	-0.0159114	0.984647	0	-0.0274947	0.999957	0	-0.229759	0.433364	0	-0.314839	0.345805	0	-0.08508	0.999975	0
A_32_P515431	XR_250705	XR_250705				-0.00533307	0.972101	0	-0.109685	0.22023	0	0.00190144	0.98917	0	-0.0733521	0.999232	0	-0.0768157	0.828233	0	-0.0603323	0.751279	0	-0.00723451	0.992961	0	-0.111587	0.858639	0	-0.104352	0.999957	0	-0.0130198	0.972249	0	-0.0164834	0.968104	0	-0.00346359	0.999975	0
A_23_P53288	NM_014255	NM_014255	10330	canopy FGF signaling regulator 2	CNPY2	0.14468	0.204868	0	0.0664724	0.639723	0	0.0876298	0.381128	0	-0.0547774	0.999232	0	0.00907316	0.991469	0	0.194529	0.304681	0	0.0570499	0.925061	0	-0.0211574	0.981347	0	-0.0782073	0.999957	0	-0.249306	0.426767	0	-0.185456	0.620149	0	0.0638506	0.999975	0
A_24_P336551	NM_199173	NM_199173	632	bone gamma-carboxyglutamate protein	BGLAP	0.111482	0.459005	0	-0.114562	0.414195	0	-0.187566	0.0691377	0	0.0155405	0.999232	0	-0.0374644	0.960454	0	-0.106768	0.678286	0	0.299047	0.685006	0	0.0730035	0.941775	0	-0.226044	0.999957	0	0.122308	0.769701	0	0.0693036	0.891911	0	-0.0530049	0.999975	0
A_23_P138835	NM_005186	NM_005186	823	calpain 1	CAPN1	-0.233086	0.0772602	0	-0.137857	0.34011	0	-0.0545061	0.710497	0	-0.0288163	0.999232	0	-0.209494	0.584862	0	-0.0897436	0.757014	0	-0.17858	0.742544	0	-0.0833509	0.936034	0	0.0952293	0.999957	0	0.0609273	0.908012	0	-0.11975	0.822974	0	-0.180678	0.999975	0
A_21_P0000240	NR_002435	NR_002435	594838	small nucleolar RNA, C/D box 100	SNORD100	0.0813261	0.529915	0	-0.0541138	0.709739	0	-0.0332948	0.779778	0	-0.0732099	0.999232	0	0.0648606	0.899245	0	-0.209946	0.239076	0	0.114621	0.786642	0	-0.020819	0.981347	0	-0.13544	0.999957	0	0.136736	0.676418	0	0.274807	0.417224	0	0.138071	0.999975	0
A_21_P0003630	TCONS_00008169	TCONS_00008169				0.0511871	0.654134	0	0.022168	0.881498	0	-0.0790633	0.302697	0	0.0918033	0.999232	0	-0.0193175	0.974345	0	0.26906	0.0535362	0	0.13025	0.712348	0	0.101231	0.865217	0	-0.0290191	0.999957	0	-0.177257	0.476161	0	-0.288377	0.318652	0	-0.111121	0.999975	0
A_23_P59022	NM_033502	NM_033502	55809	transcriptional regulating factor 1	TRERF1	-0.0695428	0.608317	0	-0.254047	0.00609055	-1	-0.198775	0.0195522	-1	0.0407843	0.999232	0	-0.155972	0.606238	0	-0.0845982	0.695545	0	0.129232	0.756551	0	-0.055272	0.947386	0	-0.184504	0.999957	0	0.125382	0.708173	0	-0.0713738	0.865178	0	-0.196756	0.999975	0
A_32_P49423	NM_001037738	NM_001037738	4869	nucleophosmin 1	NPM1	0.0857806	0.594213	0	0.149404	0.241303	0	0.0942771	0.424035	0	0.0106114	0.999232	0	0.0234688	0.979788	0	0.165223	0.481069	0	-0.00849647	0.994831	0	0.055127	0.960798	0	0.0636235	0.999957	0	-0.154612	0.697828	0	-0.141754	0.760337	0	0.0128574	0.999975	0
A_33_P3289541	NM_005934	NM_005934	4298	MLLT1, super elongation complex subunit	MLLT1	-0.179584	0.151798	0	-0.260538	0.0182463	-1	-0.107681	0.32961	0	-0.0219245	0.999232	0	-0.141877	0.727596	0	0.0594101	0.830836	0	-0.0719028	0.91157	0	-0.152857	0.858639	0	-0.0809542	0.999957	0	-0.0813346	0.852509	0	-0.201287	0.632031	0	-0.119952	0.999975	0
A_33_P3375950	A_33_P3375950	A_33_P3375950				0.279208	0.0612717	0	0.273937	0.0554125	0	0.186904	0.150964	0	0.250276	0.999232	0	0.15542	0.780973	0	0.300515	0.253942	0	0.0923037	0.908058	0	0.0870322	0.944235	0	-0.00527148	0.999957	0	-0.050239	0.934072	0	-0.145095	0.808667	0	-0.0948565	0.999975	0
A_23_P200199	NM_015913	NM_015913	51060	thioredoxin domain containing 12	TXNDC12	-0.0376816	0.830027	0	0.0743384	0.635085	0	0.111671	0.296893	0	0.0629322	0.999232	0	0.094992	0.848541	0	0.300345	0.126506	0	-0.149353	0.754881	0	-0.0373329	0.969487	0	0.11202	0.999957	0	-0.237413	0.497007	0	-0.205353	0.620149	0	0.0320598	0.999975	0
A_23_P355824	NM_015246	NM_015246	23295	mahogunin ring finger 1	MGRN1	-0.189511	0.033241	-1	-0.29857	0.000225938	-1	-0.252024	0.000938191	-1	-0.131536	0.999232	0	-0.166999	0.497533	0	-0.223053	0.145291	0	0.0625128	0.887644	0	-0.0465464	0.951774	0	-0.109059	0.999957	0	0.0915171	0.768211	0	0.0560545	0.88179	0	-0.0354626	0.999975	0
A_24_P342096	NR_024060	NR_024060				0.118147	0.362536	0	-0.06074	0.698688	0	-0.077076	0.483223	0	0.0912248	0.999232	0	-0.116221	0.779358	0	-0.0770089	0.752325	0	0.195223	0.690317	0	0.016336	0.986581	0	-0.178887	0.999957	0	0.168234	0.631539	0	-0.0392119	0.935256	0	-0.207446	0.999975	0
A_23_P259451	NM_007080	NM_007080	11157	LSM6 homolog, U6 small nuclear RNA and mRNA degradation associated	LSM6	0.168545	0.079496	0	0.0412505	0.779497	0	0.161157	0.0451169	1	0.0455804	0.999232	0	-0.00835289	0.991469	0	0.0883801	0.654561	0	0.00738843	0.994011	0	-0.119906	0.862634	0	-0.127294	0.999957	0	-0.0427997	0.910887	0	-0.096733	0.79803	0	-0.0539333	0.999975	0
A_21_P0013600	ENST00000455981	ENST00000455981				-0.0385722	0.795188	0	-0.19247	0.0421433	-1	-0.104231	0.248666	0	0.0404568	0.999232	0	0.0394054	0.947295	0	-0.0845852	0.688706	0	0.0656584	0.897863	0	-0.0882394	0.893453	0	-0.153898	0.999957	0	0.125042	0.702677	0	0.123991	0.739758	0	-0.00105136	0.999975	0
A_33_P3257155	ENST00000439432	ENST00000439432				0.0322909	0.795207	0	-0.034788	0.790933	0	-0.013995	0.897018	0	-0.0830323	0.999232	0	-0.00920383	0.989756	0	0.110226	0.496366	0	0.0462859	0.922913	0	-0.0207931	0.978128	0	-0.067079	0.999957	0	-0.193258	0.436297	0	-0.119429	0.692435	0	0.0738285	0.999975	0
A_23_P122443	NM_005319	NM_005319	3006	histone cluster 1 H1 family member c	HIST1H1C	0.00152271	0.995415	0	-0.0591591	0.744725	0	0.038715	0.787915	0	-0.0201924	0.999232	0	-0.129131	0.777346	0	-0.266997	0.209566	0	-0.0371923	0.968593	0	-0.0978741	0.908064	0	-0.0606818	0.999957	0	0.246805	0.500608	0	0.137866	0.768693	0	-0.108939	0.999975	0
A_24_P337000	NM_020458	NM_020458	57217	tetratricopeptide repeat domain 7A	TTC7A	-0.158649	0.0675358	0	-0.209258	0.00842094	-1	-0.223643	0.00214393	-1	-0.054975	0.999232	0	-0.296826	0.101628	0	-0.169894	0.268281	0	0.0649945	0.876872	0	0.0143848	0.983257	0	-0.0506097	0.999957	0	0.114919	0.681275	0	-0.126932	0.683946	0	-0.241851	0.999975	0
A_24_P233570	NM_002793	NM_002793	5689	proteasome subunit beta 1	PSMB1	0.0666272	0.631951	0	0.203446	0.0359789	1	0.126473	0.159145	0	-0.0660234	0.999232	0	-0.020701	0.979535	0	0.398164	0.0213611	1	-0.059846	0.917602	0	0.0769724	0.914937	0	0.136818	0.999957	0	-0.464187	0.173952	0	-0.418865	0.266555	0	0.0453224	0.999975	0
A_23_P135454	NM_006796	NM_006796	10939	AFG3 like matrix AAA peptidase subunit 2	AFG3L2	0.000687744	0.997334	0	0.0462492	0.752861	0	-0.00152643	0.991545	0	-0.0214397	0.999232	0	-0.0331985	0.955733	0	-0.0817735	0.694225	0	0.00221418	0.997941	0	0.0477756	0.954985	0	0.0455615	0.999957	0	0.0603338	0.870301	0	0.0485751	0.906579	0	-0.0117587	0.999975	0
A_33_P3316323	NM_016836	NM_016836	5937	RNA binding motif single stranded interacting protein 1	RBMS1	-0.107178	0.309078	0	-0.195711	0.0232029	-1	-0.0581137	0.538211	0	-0.217077	0.999232	0	-0.113451	0.716896	0	-0.247782	0.110074	0	-0.0490639	0.927113	0	-0.137597	0.84917	0	-0.0885333	0.999957	0	0.0307043	0.934841	0	0.134331	0.687323	0	0.103627	0.999975	0
A_21_P0007927	ENST00000452222	ENST00000452222				0.114098	0.340438	0	0.014603	0.943766	0	0.0705705	0.494201	0	0.10875	0.999232	0	0.0848089	0.848248	0	-0.128715	0.526135	0	0.0435272	0.950218	0	-0.0559675	0.94771	0	-0.0994947	0.999957	0	0.237465	0.438189	0	0.213524	0.548802	0	-0.023941	0.999975	0
A_33_P3241043	A_33_P3241043	A_33_P3241043				-0.00420019	0.983663	0	-0.0380454	0.833115	0	-0.0745212	0.497856	0	-0.0162832	0.999232	0	-0.138759	0.709049	0	0.103468	0.648756	0	0.070321	0.902806	0	0.0364758	0.968684	0	-0.0338452	0.999957	0	-0.119751	0.747333	0	-0.242227	0.518296	0	-0.122476	0.999975	0
A_33_P3256344	AK128866	AK128866				0.188686	0.371384	0	0.251267	0.167687	0	0.0442156	0.84314	0	0.328645	0.999232	0	0.323825	0.512208	0	-0.022061	0.965539	0	0.14447	0.859793	0	0.207051	0.872944	0	0.0625813	0.999957	0	0.350706	0.517109	0	0.345886	0.579687	0	-0.00482033	0.999975	0
A_21_P0002166	TCONS_00003566	TCONS_00003566				0.00564218	0.969283	0	-0.00702672	0.968784	0	0.00595898	0.960971	0	0.0297449	0.999232	0	-0.0297942	0.952957	0	-0.0470639	0.802213	0	-0.000316798	0.999338	0	-0.0129857	0.9852	0	-0.0126689	0.999957	0	0.0768088	0.789948	0	0.0172697	0.964299	0	-0.0595392	0.999975	0
A_33_P3238521	TCONS_l2_00026611	TCONS_l2_00026611				0.0735274	0.746089	0	-0.0899647	0.680515	0	-0.0702014	0.687648	0	0.0894988	0.999232	0	0.0134141	0.991469	0	-0.357219	0.186477	0	0.143729	0.841143	0	-0.0197633	0.987989	0	-0.163492	0.999957	0	0.446718	0.341757	0	0.370634	0.486978	0	-0.0760846	0.999975	0
A_24_P410463	NM_017662	NM_017662	140803	transient receptor potential cation channel subfamily M member 6	TRPM6	-0.0395218	0.720628	0	-0.102999	0.192639	0	-0.164334	0.0109859	-1	-0.00356392	0.999232	0	-0.0464354	0.906913	0	0.0386587	0.830836	0	0.124812	0.708281	0	0.061335	0.908064	0	-0.0634772	0.999957	0	-0.0422226	0.887849	0	-0.0850941	0.775539	0	-0.0428715	0.999975	0
A_19_P00321597	AK097943	AK097943				-0.0850889	0.402315	0	-0.0235051	0.87542	0	0.0586694	0.489039	0	-0.069962	0.999232	0	-0.00317064	0.995165	0	0.0731863	0.684267	0	-0.143758	0.706914	0	-0.0821744	0.884924	0	0.0615839	0.999957	0	-0.143148	0.587493	0	-0.0763569	0.827079	0	0.0667914	0.999975	0
A_23_P9280	NR_029410	NR_029410	389765	kinesin family member 27 pseudogene	LOC389765	-0.184397	0.111227	0	-0.266688	0.00974366	-1	0.0190197	0.896743	0	-0.160375	0.999232	0	0.0398778	0.953853	0	0.09811	0.680391	0	-0.203416	0.685006	0	-0.285708	0.827784	0	-0.0822916	0.999957	0	-0.258485	0.438038	0	-0.0582323	0.902498	0	0.200253	0.999975	0
A_23_P23584	NM_020248	NM_020248	56998	catenin beta interacting protein 1	CTNNBIP1	0.0576346	0.579082	0	-0.0557857	0.584353	0	0.0632101	0.40709	0	0.0515512	0.999232	0	-0.0790285	0.7941	0	0.0272348	0.892621	0	-0.00557548	0.994831	0	-0.118996	0.84917	0	-0.11342	0.999957	0	0.0243164	0.940219	0	-0.106263	0.715434	0	-0.13058	0.999975	0
A_24_P29686	NM_031449	NM_031449	83637	zinc finger MIZ-type containing 2	ZMIZ2	-0.0496734	0.746947	0	-0.109857	0.352563	0	-0.143416	0.117096	0	0.00745562	0.999232	0	-0.097777	0.815611	0	-0.142298	0.486598	0	0.0937423	0.843511	0	0.0335587	0.969487	0	-0.0601836	0.999957	0	0.149754	0.660928	0	0.044521	0.922911	0	-0.105233	0.999975	0
A_23_P13554	NM_001007027	NM_001007027	79053	ALG8, alpha-1,3-glucosyltransferase	ALG8	0.0346951	0.751499	0	-0.065866	0.46332	0	0.0437715	0.578713	0	-0.0935468	0.999232	0	-0.114642	0.614429	0	-0.0261992	0.892106	0	-0.00907638	0.987981	0	-0.109638	0.850149	0	-0.100561	0.999957	0	-0.0673476	0.800278	0	-0.0884427	0.759501	0	-0.0210951	0.999975	0
A_23_P124476	NM_173872	NM_173872	1182	chloride voltage-gated channel 3	CLCN3	-0.0663987	0.567188	0	-0.1273	0.157271	0	0.0727032	0.393671	0	-0.0700875	0.999232	0	0.116524	0.691434	0	0.0374257	0.861774	0	-0.139102	0.712348	0	-0.200003	0.827784	0	-0.0609013	0.999957	0	-0.107513	0.716034	0	0.0790985	0.829324	0	0.186612	0.999975	0
A_33_P3400477	NM_001282936	NM_001282936	6491	STIL, centriolar assembly protein	STIL	0.160098	0.19331	0	0.0358992	0.850693	0	0.0747065	0.51588	0	0.00595789	0.999232	0	-0.0738502	0.897739	0	-0.0250874	0.935631	0	0.0853912	0.877061	0	-0.0388073	0.968684	0	-0.124198	0.999957	0	0.0310452	0.94754	0	-0.0487629	0.921208	0	-0.0798081	0.999975	0
A_23_P8055	NM_007243	NM_007243	11270	nurim	NRM	-0.0664071	0.583971	0	-0.0251136	0.877787	0	-0.0590359	0.529033	0	0.0734605	0.999232	0	-0.0967178	0.780272	0	0.203391	0.204321	0	-0.00737122	0.993535	0	0.0339223	0.967907	0	0.0412935	0.999957	0	-0.129931	0.661203	0	-0.300109	0.337272	0	-0.170178	0.999975	0
A_24_P8494	NM_006808	NM_006808	10952	Sec61 translocon beta subunit	SEC61B	0.140015	0.157604	0	0.0927033	0.38174	0	0.143693	0.070645	0	-0.00302081	0.999232	0	-0.0162752	0.981273	0	0.337271	0.0315538	1	-0.00367718	0.996805	0	-0.0509893	0.947386	0	-0.0473122	0.999957	0	-0.340292	0.248244	0	-0.353546	0.290304	0	-0.0132544	0.999975	0
A_23_P29005	NM_022136	NM_022136	64092	SAM domain, SH3 domain and nuclear localization signals 1	SAMSN1	-0.0542875	0.755648	0	-0.060794	0.727528	0	0.152211	0.145974	0	0.00343625	0.999232	0	0.200788	0.556	0	0.308337	0.129274	0	-0.206499	0.701072	0	-0.213005	0.835508	0	-0.00650656	0.999957	0	-0.304901	0.394294	0	-0.10755	0.827834	0	0.197352	0.999975	0
A_24_P245246	NM_003559	NM_003559	8396	phosphatidylinositol-5-phosphate 4-kinase type 2 beta	PIP4K2B	0.0116981	0.93333	0	-0.0752331	0.426181	0	-0.0766582	0.307454	0	-0.0189652	0.999232	0	-0.126894	0.600239	0	0.0151078	0.946156	0	0.0883563	0.795169	0	0.00142511	0.999246	0	-0.0869312	0.999957	0	-0.034073	0.918165	0	-0.142002	0.622098	0	-0.107929	0.999975	0
A_24_P14260	NM_014959	NM_014959	22900	caspase recruitment domain family member 8	CARD8	-0.000793496	0.997334	0	-0.0663232	0.658228	0	-0.0419554	0.737979	0	-0.0167719	0.999232	0	0.167439	0.608065	0	0.00361503	0.991942	0	0.0411619	0.958332	0	-0.0243677	0.98042	0	-0.0655297	0.999957	0	-0.020387	0.967398	0	0.163824	0.678844	0	0.184211	0.999975	0
A_33_P3368471	NM_152729	NM_152729	221294	5'-nucleotidase domain containing 1	NT5DC1	0.0795671	0.524436	0	0.0305509	0.853395	0	0.118121	0.169591	0	-0.0698321	0.999232	0	0.0608989	0.90299	0	0.0117451	0.966272	0	-0.0385537	0.952771	0	-0.0875699	0.891447	0	-0.0490162	0.999957	0	-0.0815772	0.816927	0	0.0491538	0.905898	0	0.130731	0.999975	0
A_33_P3219578	U79264	U79264				0.0568137	0.683361	0	0.0813528	0.505223	0	0.0345011	0.768953	0	-0.0480045	0.999232	0	0.033097	0.957821	0	-0.0763548	0.726002	0	0.0223126	0.979452	0	0.0468517	0.959024	0	0.0245391	0.999957	0	0.0283504	0.944664	0	0.109452	0.779233	0	0.0811015	0.999975	0
A_33_P3544880	BC008131	BC008131				-0.0449339	0.834791	0	-0.212489	0.135295	0	-0.264043	0.027483	-1	0.0234109	0.999232	0	-0.053208	0.950389	0	0.109058	0.724562	0	0.219109	0.713223	0	0.0515542	0.968008	0	-0.167555	0.999957	0	-0.0856469	0.874601	0	-0.162266	0.765457	0	-0.0766189	0.999975	0
A_23_P358221	NM_015562	NM_015562	26043	UBX domain protein 7	UBXN7	-0.148242	0.117396	0	-0.195174	0.022266	-1	-0.00390602	0.977203	0	-0.0642171	0.999232	0	-0.010147	0.989756	0	-0.135262	0.435723	0	-0.144336	0.712348	0	-0.191268	0.827784	0	-0.046932	0.999957	0	0.0710451	0.829144	0	0.125115	0.707803	0	0.0540701	0.999975	0
A_33_P3327479	NM_016598	NM_016598	51304	zinc finger DHHC-type containing 3	ZDHHC3	0.0532871	0.677699	0	-0.112265	0.252673	0	0.0501591	0.611403	0	0.0934577	0.999232	0	0.0611592	0.895601	0	-0.0691747	0.732499	0	0.00312802	0.99721	0	-0.162424	0.835508	0	-0.165552	0.999957	0	0.162632	0.56821	0	0.130334	0.698291	0	-0.0322985	0.999975	0
A_23_P501451	NM_001014999	NM_001014999	548593	SLX1 homolog A, structure-specific endonuclease subunit	SLX1A	0.0314602	0.846899	0	0.0362466	0.836488	0	-0.0125751	0.932297	0	0.00811212	0.999232	0	-0.113982	0.772447	0	0.156344	0.439533	0	0.0440353	0.950683	0	0.0488216	0.960021	0	0.00478638	0.999957	0	-0.148232	0.6648	0	-0.270327	0.450077	0	-0.122094	0.999975	0
A_33_P3406255	A_33_P3406255	A_33_P3406255				0.234101	0.329282	0	0.249475	0.258531	0	0.056265	0.825031	0	0.257392	0.999232	0	0.272087	0.691755	0	-0.0328191	0.954723	0	0.177836	0.850204	0	0.19321	0.888161	0	0.0153737	0.999957	0	0.290211	0.66458	0	0.304906	0.684886	0	0.0146945	0.999975	0
A_23_P76823	NM_199165	NM_199165	122622	adenylosuccinate synthase like 1	ADSSL1	0.0383326	0.811115	0	-0.0614401	0.681385	0	0.0381479	0.759515	0	-0.0644661	0.999232	0	-0.0888346	0.84661	0	0.129451	0.541813	0	0.000184668	0.999756	0	-0.0995881	0.888161	0	-0.0997727	0.999957	0	-0.193918	0.553252	0	-0.218286	0.555203	0	-0.0243685	0.999975	0
A_21_P0013548	TCONS_l2_00028604	TCONS_l2_00028604				0.0145537	0.955316	0	-0.0805202	0.711157	0	-0.128863	0.3673	0	-0.0171179	0.999232	0	-0.187078	0.716896	0	-0.321068	0.224728	0	0.143416	0.833102	0	0.0483424	0.969487	0	-0.0950739	0.999957	0	0.30395	0.503524	0	0.13399	0.829971	0	-0.169961	0.999975	0
A_32_P223017	NM_004672	NM_004672	9064	mitogen-activated protein kinase kinase kinase 6	MAP3K6	-0.0628807	0.707541	0	-0.0781255	0.619508	0	-0.0362315	0.796591	0	-0.0666997	0.999232	0	-0.137614	0.742697	0	0.142847	0.542726	0	-0.0266491	0.979452	0	-0.0418939	0.968533	0	-0.0152448	0.999957	0	-0.209546	0.563086	0	-0.28046	0.486978	0	-0.0709139	0.999975	0
A_21_P0000494	NR_004389	NR_004389	692157	small nucleolar RNA, H/ACA box 16B	SNORA16B	0.145177	0.456955	0	0.0646336	0.79551	0	-0.158389	0.27059	0	0.394253	0.999232	0	0.224499	0.645628	0	0.00867041	0.986006	0	0.303566	0.685006	0	0.223022	0.850492	0	-0.0805433	0.999957	0	0.385583	0.411185	0	0.215829	0.707514	0	-0.169754	0.999975	0
A_33_P3325914	NM_172208	NM_172208	6892	TAP binding protein	TAPBP	-0.210429	0.138648	0	-0.103653	0.537986	0	-0.215286	0.0603988	0	-0.069009	0.999232	0	-0.202719	0.619432	0	-0.0919069	0.760208	0	0.00485694	0.997074	0	0.111633	0.903873	0	0.106776	0.999957	0	0.0228979	0.969003	0	-0.110812	0.842525	0	-0.13371	0.999975	0
A_33_P3339173	NM_001130440	NM_001130440	6726	signal recognition particle 9	SRP9	0.0422497	0.872736	0	0.169858	0.372155	0	0.0819495	0.656962	0	0.0400628	0.999232	0	0.136853	0.848891	0	0.107048	0.778256	0	-0.0396997	0.978389	0	0.0879087	0.951256	0	0.127608	0.999957	0	-0.0669851	0.922665	0	0.0298049	0.970477	0	0.09679	0.999975	0
A_21_P0009267	ENST00000585484	ENST00000585484				0.0965933	0.731274	0	-0.0417889	0.909802	0	-0.0331978	0.896755	0	0.0124639	0.999232	0	-0.0452743	0.974345	0	0.220982	0.571454	0	0.129791	0.897164	0	-0.00859119	0.998144	0	-0.138382	0.999957	0	-0.208518	0.755366	0	-0.266257	0.711217	0	-0.0577382	0.999975	0
A_23_P314120	NM_005198	NM_005198	1120	choline kinase beta	CHKB	-0.014038	0.941744	0	0.0360148	0.848566	0	-0.00983009	0.95109	0	-0.00284911	0.999232	0	0.0281607	0.97257	0	0.231105	0.245958	0	-0.00420788	0.996805	0	0.0458449	0.966283	0	0.0500528	0.999957	0	-0.233954	0.492086	0	-0.202945	0.608738	0	0.0310098	0.999975	0
A_24_P273799	NM_152320	NM_152320	121274	zinc finger protein 641	ZNF641	-0.0486196	0.792137	0	-0.0466028	0.816191	0	0.00627769	0.97263	0	-0.0227387	0.999232	0	0.0221856	0.980354	0	0.119809	0.640133	0	-0.0548973	0.946556	0	-0.0528805	0.963936	0	0.0020168	0.999957	0	-0.142547	0.731842	0	-0.0976232	0.850474	0	0.0449243	0.999975	0
A_33_P3232798	NM_025151	NM_025151	80223	RAB11 family interacting protein 1	RAB11FIP1	-0.228455	0.144049	0	-0.399079	0.00293612	-1	-0.399775	0.0014717	-1	-0.0626689	0.999232	0	-0.134896	0.822604	0	0.0498576	0.8954	0	0.17132	0.78023	0	0.000696333	0.999851	0	-0.170624	0.999957	0	-0.112527	0.833112	0	-0.184754	0.739192	0	-0.072227	0.999975	0
A_24_P276628	NM_000310	NM_000310	5538	palmitoyl-protein thioesterase 1	PPT1	-0.12552	0.144336	0	-0.122368	0.132796	0	-0.0623375	0.432167	0	0.040485	0.999232	0	-0.0670651	0.848248	0	-0.0331053	0.867483	0	-0.0631827	0.870507	0	-0.0600301	0.920092	0	0.00315265	0.999957	0	0.0735903	0.797338	0	-0.0339598	0.923824	0	-0.10755	0.999975	0
A_33_P3276068	ENST00000356128	ENST00000356128				0.0112226	0.961259	0	0.0126008	0.964477	0	-0.201397	0.0767343	0	0.227649	0.999232	0	0.237748	0.522682	0	-0.18749	0.464848	0	0.212619	0.712348	0	0.213997	0.836534	0	0.00137824	0.999957	0	0.41514	0.299648	0	0.425239	0.350375	0	0.0100989	0.999975	0
A_33_P3224996	XM_005255732	XM_005255732				0.00804201	0.962688	0	0.0281457	0.869635	0	-0.105179	0.236612	0	0.0575576	0.999232	0	-0.029414	0.962681	0	-0.174634	0.329622	0	0.113221	0.780473	0	0.133324	0.850492	0	0.0201036	0.999957	0	0.232192	0.429712	0	0.14522	0.683603	0	-0.0869717	0.999975	0
A_33_P3413463	NM_001519	NM_001519	2972	BRF1, RNA polymerase III transcription initiation factor subunit	BRF1	0.0605002	0.705782	0	-0.0418885	0.819538	0	-0.100992	0.340906	0	-0.0308228	0.999232	0	-0.0491856	0.942501	0	0.0721488	0.776964	0	0.161493	0.737285	0	0.059104	0.951256	0	-0.102389	0.999957	0	-0.102972	0.795746	0	-0.121334	0.784014	0	-0.0183628	0.999975	0
A_23_P367628	NM_014802	NM_014802	9847	C2 calcium dependent domain containing 5	C2CD5	-0.0493067	0.849142	0	0.0205668	0.95285	0	0.192854	0.200571	0	-0.159027	0.999232	0	0.124047	0.876401	0	0.0654945	0.874698	0	-0.242161	0.737285	0	-0.172288	0.876296	0	0.0698735	0.999957	0	-0.224522	0.682778	0	0.0585529	0.936873	0	0.283075	0.999975	0
A_21_P0000229	NR_001292	NR_001292	338427	small nucleolar RNA, C/D box 108	SNORD108	-0.027701	0.851628	0	-0.0934835	0.399396	0	-0.118261	0.163834	0	-0.0773253	0.999232	0	-0.0330275	0.955733	0	-0.0142961	0.958044	0	0.09056	0.83593	0	0.0247776	0.976498	0	-0.0657824	0.999957	0	-0.0630291	0.860093	0	-0.0187313	0.967751	0	0.0442978	0.999975	0
A_32_P221958	NM_001077685	NM_001077685	653268	ArfGAP with GTPase domain, ankyrin repeat and PH domain 7, pseudogene	AGAP7P	0.0255368	0.868753	0	0.11064	0.299963	0	-0.0761533	0.426611	0	0.0871466	0.999232	0	0.0824729	0.84428	0	0.0569776	0.799537	0	0.10169	0.811189	0	0.186793	0.827784	0	0.0851028	0.999957	0	0.030169	0.940811	0	0.0254953	0.95443	0	-0.00467369	0.999975	0
A_33_P3268555	NM_001005176	NM_001005176	11262	SP140 nuclear body protein	SP140	-0.0513573	0.757638	0	0.21641	0.0473088	1	-0.0473664	0.713602	0	0.121451	0.999232	0	-0.0277167	0.973408	0	0.0962986	0.692918	0	-0.00399087	0.99721	0	0.263777	0.827784	0	0.267768	0.999957	0	0.0251526	0.960215	0	-0.124015	0.781193	0	-0.149168	0.999975	0
A_23_P353014	NM_172364	NM_172364	93589	calcium voltage-gated channel auxiliary subunit alpha2delta 4	CACNA2D4	0.0774334	0.391215	0	-0.0280239	0.819342	0	0.0531507	0.479794	0	0.0583594	0.999232	0	-0.00659133	0.991469	0	0.0918549	0.541306	0	0.0242826	0.965577	0	-0.0811746	0.875102	0	-0.105457	0.999957	0	-0.0334954	0.913256	0	-0.0984462	0.72507	0	-0.0649508	0.999975	0
A_21_P0010444	TCONS_00029706	TCONS_00029706				0.0011615	0.997274	0	0.0683854	0.764401	0	-0.057258	0.73861	0	0.142017	0.999232	0	-0.0645322	0.942527	0	-0.0278156	0.946156	0	0.0584195	0.953819	0	0.125643	0.90086	0	0.0672239	0.999957	0	0.169833	0.735917	0	-0.0367166	0.956916	0	-0.206549	0.999975	0
A_33_P3407601	THC2753069	THC2753069				-0.113559	0.798952	0	0.51082	0.0756954	0	-0.128341	0.70145	0	0.0968028	0.999232	0	-0.370074	0.716649	0	-0.274747	0.657309	0	0.0147822	0.996063	0	0.639161	0.827784	0	0.624379	0.999957	0	0.37155	0.704112	0	-0.0953273	0.941945	0	-0.466877	0.999975	0
A_23_P328545	NM_014211	NM_014211	2568	gamma-aminobutyric acid type A receptor pi subunit	GABRP	0.264142	0.473211	0	0.233164	0.520354	0	0.204601	0.486353	0	0.306793	0.999232	0	0.203844	0.887507	0	-0.509993	0.34365	0	0.0595405	0.980425	0	0.0285631	0.99105	0	-0.0309775	0.999957	0	0.816786	0.354144	0	0.713837	0.476953	0	-0.102948	0.999975	0
A_19_P00315843	NR_003013	NR_003013	677781	small Cajal body-specific RNA 16	SCARNA16	0.260437	0.0900002	0	-0.0221682	0.940898	0	-0.0568199	0.743037	0	0.0313855	0.999232	0	0.103672	0.889079	0	-0.068678	0.847882	0	0.317257	0.685006	0	0.0346517	0.97976	0	-0.282605	0.999957	0	0.100064	0.857663	0	0.17235	0.764827	0	0.0722863	0.999975	0
A_33_P3314481	ENST00000390447	ENST00000390447				0.0569412	0.591067	0	0.0539003	0.609185	0	-0.0158303	0.879246	0	-0.0547391	0.999232	0	0.0272468	0.955733	0	-0.000628487	0.998261	0	0.0727715	0.841652	0	0.0697306	0.896355	0	-0.00304095	0.999957	0	-0.0541106	0.85418	0	0.0278753	0.936608	0	0.0819859	0.999975	0
A_24_P226008	NM_007283	NM_007283	11343	monoglyceride lipase	MGLL	-0.105322	0.543661	0	-0.106895	0.516224	0	-0.113603	0.371203	0	0.00435637	0.999232	0	-0.340425	0.288313	0	-0.256556	0.284348	0	0.00828132	0.995009	0	0.00670856	0.997385	0	-0.00157276	0.999957	0	0.260913	0.521151	0	-0.0838691	0.881071	0	-0.344782	0.999975	0
A_33_P3249877	NM_001282614	NM_001282614	144453	bestrophin 3	BEST3	0.121656	0.521233	0	0.141347	0.409264	0	-0.109609	0.452894	0	0.0733652	0.999232	0	-0.0644099	0.942501	0	-0.245541	0.371759	0	0.231265	0.712348	0	0.250956	0.835508	0	0.0196907	0.999957	0	0.318907	0.471803	0	0.181132	0.745704	0	-0.137775	0.999975	0
A_23_P19333	NM_018643	NM_018643	54210	triggering receptor expressed on myeloid cells 1	TREM1	-0.187269	0.194602	0	-0.176542	0.198085	0	-0.112798	0.371598	0	0.0258319	0.999232	0	0.225408	0.547066	0	0.000243964	0.999661	0	-0.0744713	0.922701	0	-0.0637449	0.956626	0	0.0107264	0.999957	0	0.0255879	0.966314	0	0.225164	0.634485	0	0.199576	0.999975	0
A_23_P32938	NM_004398	NM_004398	1662	DEAD-box helicase 10	DDX10	-0.110184	0.326734	0	-0.0666327	0.601493	0	-0.0239398	0.844136	0	-0.12679	0.999232	0	-0.127317	0.691897	0	-0.0219886	0.933936	0	-0.0862442	0.843511	0	-0.0426929	0.961663	0	0.0435513	0.999957	0	-0.104801	0.751769	0	-0.105328	0.781567	0	-0.000527225	0.999975	0
A_33_P3270317	NM_003055	NM_003055	6572	solute carrier family 18 member A3	SLC18A3	0.252694	0.235858	0	0.0722248	0.817772	0	0.0839337	0.699352	0	0.139223	0.999232	0	0.0283801	0.98573	0	-0.242143	0.523726	0	0.16876	0.845749	0	-0.0117089	0.995792	0	-0.180469	0.999957	0	0.381366	0.512836	0	0.270523	0.699713	0	-0.110843	0.999975	0
A_33_P3298577	NM_001167856	NM_001167856	55206	strawberry notch homolog 1	SBNO1	-0.0667674	0.613312	0	-0.0347863	0.828552	0	-0.10511	0.23701	0	-0.0922286	0.999232	0	-0.0647444	0.895884	0	-0.020823	0.938264	0	0.038343	0.953819	0	0.0703241	0.925908	0	0.0319811	0.999957	0	-0.0714056	0.842689	0	-0.0439214	0.918714	0	0.0274841	0.999975	0
A_21_P0004024	ENST00000513011	ENST00000513011				-0.0224781	0.894769	0	-0.016434	0.937008	0	-0.0190393	0.890778	0	0.00341019	0.999232	0	0.0958824	0.824011	0	-0.0446182	0.861536	0	-0.00343878	0.997241	0	0.00260533	0.999185	0	0.00604411	0.999957	0	0.0480284	0.910199	0	0.140501	0.719083	0	0.0924722	0.999975	0
A_33_P3260862	ENST00000563803	ENST00000563803				-0.000142689	0.999312	0	0.0189695	0.945832	0	0.0511725	0.749687	0	0.00926201	0.999232	0	-0.0933416	0.89208	0	0.093132	0.763728	0	-0.0513152	0.959278	0	-0.032203	0.97976	0	0.0191122	0.999957	0	-0.08387	0.874404	0	-0.186474	0.716799	0	-0.102604	0.999975	0
A_23_P250212	NM_001080826	NM_001080826	157285	PEAK1 related, kinase-activating pseudokinase 1	PRAG1	-0.0305782	0.858646	0	-0.207108	0.0492128	-1	-0.0548249	0.648014	0	-0.207878	0.999232	0	-0.095018	0.839091	0	-0.194075	0.334958	0	0.0242467	0.979737	0	-0.152283	0.850492	0	-0.17653	0.999957	0	-0.0138029	0.97671	0	0.0990569	0.827621	0	0.11286	0.999975	0
A_23_P27894	NM_014649	NM_014649	9667	scaffold attachment factor B2	SAFB2	-0.126639	0.252116	0	-0.117912	0.26615	0	-0.222064	0.00793705	-1	-0.0346441	0.999232	0	-0.154096	0.602066	0	-0.133983	0.484895	0	0.0954251	0.830176	0	0.104153	0.876296	0	0.00872771	0.999957	0	0.0993394	0.77181	0	-0.0201124	0.965619	0	-0.119452	0.999975	0
A_33_P3239634	NM_002505	NM_002505	4800	nuclear transcription factor Y subunit alpha	NFYA	-0.0284925	0.808365	0	-0.0300863	0.811957	0	-0.0561161	0.47212	0	0.064186	0.999232	0	0.0328522	0.944059	0	-0.210321	0.111798	0	0.0276237	0.961896	0	0.0260298	0.968684	0	-0.00159385	0.999957	0	0.274507	0.258877	0	0.243173	0.3609	0	-0.0313338	0.999975	0
A_33_P3392250	NM_001243770	NM_001243770	55719	SMC5-SMC6 complex localization factor 2	SLF2	0.0350422	0.799201	0	0.0114782	0.950871	0	0.0474111	0.632225	0	-0.014456	0.999232	0	0.0320183	0.954968	0	-0.102186	0.578146	0	-0.0123689	0.986215	0	-0.0359329	0.966417	0	-0.023564	0.999957	0	0.0877303	0.783037	0	0.134205	0.686318	0	0.0464744	0.999975	0
A_23_P366366	NM_014766	NM_014766	9805	secernin 1	SCRN1	-0.111296	0.274809	0	-0.194361	0.0215557	-1	-0.115867	0.141244	0	-0.140549	0.999232	0	-0.283272	0.16166	0	-0.185083	0.246712	0	0.00457064	0.996063	0	-0.0784943	0.896869	0	-0.083065	0.999957	0	0.0445339	0.902388	0	-0.0981895	0.780723	0	-0.142723	0.999975	0
A_33_P3397418	NM_020119	NM_020119	56829	zinc finger CCCH-type containing, antiviral 1	ZC3HAV1	0.00506704	0.981809	0	0.0411976	0.83662	0	0.0494631	0.717379	0	-0.0378033	0.999232	0	0.102533	0.841903	0	0.154539	0.515442	0	-0.0443961	0.959846	0	-0.00826552	0.994851	0	0.0361305	0.999957	0	-0.192342	0.613467	0	-0.0520065	0.921208	0	0.140336	0.999975	0
A_33_P3252181	AK097351	AK097351				0.101242	0.656086	0	0.0885127	0.709705	0	-0.00614469	0.980302	0	0.059244	0.999232	0	0.0308855	0.979935	0	-0.122246	0.735625	0	0.107386	0.900865	0	0.0946574	0.944936	0	-0.0127291	0.999957	0	0.18149	0.746181	0	0.153131	0.820544	0	-0.0283585	0.999975	0
A_23_P171366	NM_004651	NM_004651	8237	ubiquitin specific peptidase 11	USP11	-0.13764	0.309898	0	-0.146656	0.238252	0	-0.1215	0.2605	0	-0.15275	0.999232	0	-0.264226	0.38275	0	-0.0850483	0.744988	0	-0.0161397	0.985677	0	-0.0251559	0.981249	0	-0.00901622	0.999957	0	-0.0677017	0.883654	0	-0.179178	0.675579	0	-0.111476	0.999975	0
A_24_P288685	NM_001560	NM_001560	3597	interleukin 13 receptor subunit alpha 1	IL13RA1	-0.163818	0.140913	0	-0.138145	0.205948	0	0.0325078	0.795527	0	0.0974199	0.999232	0	0.0851202	0.851451	0	0.152501	0.450216	0	-0.196326	0.685006	0	-0.170653	0.835935	0	0.025673	0.999957	0	-0.0550814	0.895146	0	-0.0673811	0.878514	0	-0.0122997	0.999975	0
A_24_P45367	NM_020448	NM_020448	57185	NIPA like domain containing 3	NIPAL3	-0.0165941	0.904698	0	-0.103103	0.251356	0	-0.0473857	0.596192	0	-0.0343011	0.999232	0	-0.12347	0.636441	0	-0.024175	0.913459	0	0.0307915	0.96021	0	-0.0557173	0.935432	0	-0.0865088	0.999957	0	-0.0101261	0.977653	0	-0.0992951	0.760313	0	-0.089169	0.999975	0
A_19_P00318213	NR_024052	NR_024052	414777	HLA complex group 18 (non-protein coding)	HCG18	-0.0856393	0.445266	0	0.0152917	0.930841	0	-0.0728509	0.406464	0	0.0386894	0.999232	0	-0.0162288	0.980421	0	-0.103624	0.56724	0	-0.0127884	0.985015	0	0.0881426	0.884924	0	0.100931	0.999957	0	0.142313	0.621004	0	0.0873952	0.81245	0	-0.0549182	0.999975	0
A_23_P141680	NM_017679	NM_017679	54828	BCAS3, microtubule associated cell migration factor	BCAS3	-0.254578	0.00230842	-1	-0.128521	0.116719	0	-0.0655603	0.411913	0	-0.0896917	0.999232	0	-0.0837522	0.790958	0	-0.272327	0.0487474	-1	-0.189018	0.685006	0	-0.0629603	0.913414	0	0.126057	0.999957	0	0.182635	0.458154	0	0.188574	0.503972	0	0.00593954	0.999975	0
A_32_P175301	NM_014957	NM_014957	22898	DENN domain containing 3	DENND3	-0.115327	0.486985	0	-0.195624	0.138628	0	-0.192182	0.0882685	0	-0.112999	0.999232	0	-0.0310507	0.974101	0	0.0364869	0.915253	0	0.0768544	0.917671	0	-0.003442	0.999185	0	-0.0802964	0.999957	0	-0.149486	0.735927	0	-0.0675376	0.904459	0	0.081948	0.999975	0
A_33_P3405038	NR_024564	NR_024564	100130264	uncharacterized LOC100130264	LOC100130264	-0.0525661	0.691081	0	-0.016334	0.928733	0	0.0349885	0.747453	0	0.0307992	0.999232	0	-0.0296698	0.959304	0	-0.167377	0.330636	0	-0.0875546	0.839282	0	-0.0513224	0.947664	0	0.0362322	0.999957	0	0.198176	0.485444	0	0.137707	0.686911	0	-0.060469	0.999975	0
A_24_P222911	NM_001031684	NM_001031684	6432	serine and arginine rich splicing factor 7	SRSF7	0.0429947	0.772952	0	0.132301	0.209888	0	0.0800754	0.417585	0	-0.0252986	0.999232	0	0.169368	0.560404	0	0.144657	0.459243	0	-0.0370808	0.959846	0	0.0522256	0.952131	0	0.0893064	0.999957	0	-0.169956	0.59137	0	0.0247106	0.957088	0	0.194666	0.999975	0
A_33_P3214550	NM_001557	NM_001557	3579	C-X-C motif chemokine receptor 2	CXCR2	-0.312949	0.0349018	-1	-0.422545	0.00177047	-1	-0.217965	0.0892699	0	-0.134263	0.999232	0	-0.153434	0.786186	0	-0.447357	0.0760043	0	-0.0949846	0.905732	0	-0.204581	0.850492	0	-0.109596	0.999957	0	0.313094	0.487219	0	0.293923	0.57497	0	-0.0191719	0.999975	0
A_33_P3355208	NM_001243745	NM_001243745	54677	carnitine O-octanoyltransferase	CROT	0.0489377	0.81419	0	0.0552765	0.803306	0	0.0999516	0.46777	0	-0.0630438	0.999232	0	0.0762953	0.92053	0	0.0446302	0.900793	0	-0.0510139	0.959846	0	-0.0446751	0.969487	0	0.00633881	0.999957	0	-0.107674	0.829144	0	0.031665	0.960144	0	0.139339	0.999975	0
A_23_P214627	NM_004847	NM_004847	199	allograft inflammatory factor 1	AIF1	0.117454	0.498339	0	0.0969352	0.582438	0	0.0418047	0.797183	0	0.0765092	0.999232	0	0.0148154	0.989907	0	0.305636	0.199386	0	0.0756493	0.923438	0	0.0551304	0.966283	0	-0.0205189	0.999957	0	-0.229126	0.590369	0	-0.29082	0.538488	0	-0.0616938	0.999975	0
A_33_P3274832	NR_033958	NR_033958	283440	ITFG2 antisense RNA 1	ITFG2-AS1	0.0289475	0.847406	0	0.0120239	0.952318	0	-0.00357887	0.980472	0	0.0636778	0.999232	0	0.0574273	0.911707	0	0.143595	0.443445	0	0.0325264	0.965151	0	0.0156027	0.9852	0	-0.0169236	0.999957	0	-0.0799175	0.822004	0	-0.086168	0.832629	0	-0.00625057	0.999975	0
A_33_P3257222	NM_144589	NM_144589	118881	catechol-O-methyltransferase domain containing 1	COMTD1	0.254633	0.0108537	1	0.11911	0.273081	0	-0.0169293	0.897806	0	0.0722993	0.999232	0	-0.056681	0.917435	0	0.217089	0.221332	0	0.271562	0.685006	0	0.136039	0.850492	0	-0.135523	0.999957	0	-0.14479	0.656654	0	-0.27377	0.420142	0	-0.12898	0.999975	0
A_33_P3713357	NM_001627	NM_001627	214	activated leukocyte cell adhesion molecule	ALCAM	0.0111958	0.951635	0	0.0444517	0.792185	0	0.0329865	0.795431	0	-0.0678178	0.999232	0	0.0405269	0.949964	0	0.213363	0.262143	0	-0.0217907	0.980418	0	0.0114651	0.989507	0	0.0332559	0.999957	0	-0.281181	0.377445	0	-0.172837	0.649135	0	0.108345	0.999975	0
A_33_P3260053	NM_001185095	NM_001185095	83543	allograft inflammatory factor 1 like	AIF1L	-0.138477	0.730699	0	0.165507	0.667947	0	0.177811	0.533142	0	0.117581	0.999232	0	0.0332267	0.989295	0	-0.324694	0.558513	0	-0.316288	0.786642	0	-0.0123038	0.998084	0	0.303984	0.999957	0	0.442274	0.614691	0	0.35792	0.730247	0	-0.0843541	0.999975	0
A_23_P168211	NM_030796	NM_030796	81552	VOPP1, WBP1/VOPP1 family member	VOPP1	-0.0435268	0.783776	0	-0.0492456	0.763775	0	0.0942872	0.350373	0	-0.0972101	0.999232	0	0.0250272	0.974101	0	0.157521	0.441059	0	-0.137814	0.755053	0	-0.143533	0.850567	0	-0.0057188	0.999957	0	-0.254731	0.426971	0	-0.132493	0.743933	0	0.122237	0.999975	0
A_33_P3262431	NM_032045	NM_032045	83999	kringle containing transmembrane protein 1	KREMEN1	-0.0690563	0.632822	0	-0.036463	0.834722	0	-0.0911794	0.364676	0	0.0366353	0.999232	0	0.0473427	0.940201	0	-0.0517998	0.836493	0	0.0221231	0.979833	0	0.0547164	0.952131	0	0.0325933	0.999957	0	0.0884351	0.817722	0	0.0991425	0.819169	0	0.0107074	0.999975	0
A_24_P332739	NR_027028	NR_027028	728411	glucuronidase, beta pseudogene 1	GUSBP1	-0.184221	0.224364	0	-0.0404633	0.866089	0	0.0929298	0.503998	0	-0.18032	0.999232	0	-0.000190916	0.999604	0	0.230128	0.368574	0	-0.27715	0.685006	0	-0.133393	0.885246	0	0.143757	0.999957	0	-0.410447	0.321216	0	-0.230319	0.638772	0	0.180129	0.999975	0
A_33_P3413083	NM_005614	NM_005614	6009	Ras homolog, mTORC1 binding	RHEB	0.0345203	0.783041	0	0.0301625	0.826859	0	0.0320942	0.741309	0	0.0255416	0.999232	0	-0.011078	0.987881	0	-0.0273406	0.900203	0	0.00242608	0.997628	0	-0.00193173	0.999185	0	-0.0043578	0.999957	0	0.0528822	0.8688	0	0.0162626	0.968104	0	-0.0366196	0.999975	0
A_33_P3318861	NM_001093730	NM_001093730	391475	dystrotelin	DYTN	0.160399	0.43233	0	0.0456367	0.87776	0	0.0065556	0.978843	0	0.200699	0.999232	0	0.0444944	0.969662	0	-0.279206	0.366384	0	0.153844	0.841143	0	0.0390811	0.979635	0	-0.114763	0.999957	0	0.479906	0.34099	0	0.323701	0.579521	0	-0.156205	0.999975	0
A_33_P3325023	NM_015701	NM_015701	27248	endoplasmic reticulum lectin 1	ERLEC1	0.0285045	0.872111	0	0.0685987	0.658228	0	0.170236	0.0778777	0	-0.162247	0.999232	0	0.0402397	0.953853	0	0.093474	0.699011	0	-0.141731	0.761759	0	-0.101637	0.891447	0	0.0400942	0.999957	0	-0.255721	0.447948	0	-0.0532343	0.912373	0	0.202486	0.999975	0
A_23_P62270	NM_004187	NM_004187	8242	lysine demethylase 5C	KDM5C	-0.0833432	0.524842	0	-0.0469443	0.763903	0	-0.153421	0.0790502	0	-0.0383609	0.999232	0	-0.078534	0.864607	0	-0.116992	0.566839	0	0.0700781	0.89018	0	0.106477	0.876296	0	0.0363988	0.999957	0	0.0786309	0.830598	0	0.0384579	0.932059	0	-0.0401731	0.999975	0
A_24_P118247	NM_001012762	NM_001012762	348180	cytosolic thiouridylase subunit 2	CTU2	0.0215195	0.885504	0	0.057579	0.654443	0	0.0147593	0.904297	0	0.037357	0.999232	0	-0.0271084	0.965778	0	0.217164	0.18057	0	0.00676018	0.994579	0	0.0428197	0.960663	0	0.0360595	0.999957	0	-0.179807	0.529036	0	-0.244272	0.441	0	-0.0644653	0.999975	0
A_23_P357365	NM_005862	NM_005862	10274	stromal antigen 1	STAG1	0.0128239	0.924975	0	-0.0573026	0.584353	0	0.107619	0.125809	0	-0.0514278	0.999232	0	-0.0127385	0.983697	0	0.120845	0.433115	0	-0.0947955	0.777378	0	-0.164922	0.827784	0	-0.0701266	0.999957	0	-0.172273	0.479106	0	-0.133584	0.643154	0	0.0386893	0.999975	0
A_21_P0009195	TCONS_00025234	TCONS_00025234				0.0893175	0.541499	0	0.0430682	0.813262	0	-0.053873	0.665163	0	0.10835	0.999232	0	0.0580176	0.93001	0	0.0838431	0.735257	0	0.143191	0.759582	0	0.0969412	0.899229	0	-0.0462493	0.999957	0	0.0245073	0.960785	0	-0.0258255	0.960144	0	-0.0503328	0.999975	0
A_19_P00803151	ENST00000436710	ENST00000436710				0.0606136	0.719949	0	-0.0572678	0.744521	0	-0.0370142	0.79032	0	0.122956	0.999232	0	-0.0327658	0.966752	0	0.0735765	0.783211	0	0.0976278	0.855316	0	-0.0202536	0.982814	0	-0.117881	0.999957	0	0.0493799	0.918165	0	-0.106342	0.826479	0	-0.155722	0.999975	0
A_23_P155765	NM_002129	NM_002129	3148	high mobility group box 2	HMGB2	0.0301048	0.924027	0	0.0571316	0.857745	0	0.181992	0.290036	0	-0.214456	0.999232	0	0.0266389	0.986276	0	0.199436	0.599743	0	-0.151887	0.859573	0	-0.124861	0.934239	0	0.0270268	0.999957	0	-0.413892	0.457951	0	-0.172798	0.821354	0	0.241094	0.999975	0
A_21_P0011951	TCONS_l2_00014795	TCONS_l2_00014795				-0.0465261	0.828691	0	0.0652705	0.763775	0	0.0103285	0.960914	0	0.0973772	0.999232	0	-0.0535118	0.949964	0	-0.156558	0.583909	0	-0.0568547	0.952355	0	0.054942	0.966705	0	0.111797	0.999957	0	0.253935	0.559964	0	0.103046	0.860665	0	-0.150889	0.999975	0
A_33_P3368039	NM_001286520	NM_001286520	347734	solute carrier family 35 member B2	SLC35B2	-0.0549367	0.782428	0	0.0534481	0.803478	0	-0.00453805	0.982502	0	-0.0142871	0.999232	0	-0.0300939	0.975151	0	0.207139	0.412934	0	-0.0503987	0.958908	0	0.0579861	0.962591	0	0.108385	0.999957	0	-0.221426	0.597944	0	-0.237233	0.620633	0	-0.0158068	0.999975	0
A_33_P3396692	NM_003144	NM_003144	6745	signal sequence receptor subunit 1	SSR1	0.0596001	0.582849	0	-0.00931304	0.956795	0	-0.0299599	0.752882	0	-0.00180328	0.999232	0	-0.0389174	0.93719	0	0.000538442	0.998379	0	0.08956	0.795169	0	0.0206468	0.977816	0	-0.0689132	0.999957	0	-0.00234172	0.994544	0	-0.0394559	0.910382	0	-0.0371142	0.999975	0
A_23_P407684	NM_178167	NM_178167	90850	zinc finger protein 598	ZNF598	-0.0422124	0.771471	0	-0.0945668	0.40962	0	-0.138353	0.105971	0	-0.108982	0.999232	0	-0.137013	0.66549	0	0.0273203	0.915389	0	0.0961409	0.828612	0	0.0437865	0.961505	0	-0.0523544	0.999957	0	-0.136302	0.670472	0	-0.164333	0.641336	0	-0.0280307	0.999975	0
A_19_P00803334	TCONS_00019576	TCONS_00019576				0.110578	0.654585	0	0.0606588	0.838897	0	0.0745468	0.713306	0	0.330658	0.999232	0	0.239685	0.68376	0	0.0881825	0.835602	0	0.0360308	0.980829	0	-0.013888	0.993236	0	-0.0499188	0.999957	0	0.242475	0.677235	0	0.151502	0.837984	0	-0.0909731	0.999975	0
A_32_P49350	THC2562448	THC2562448				-0.0569612	0.828312	0	-0.023386	0.946895	0	0.227524	0.130502	0	-0.0780897	0.999232	0	0.0564906	0.957821	0	0.503157	0.0852907	0	-0.284485	0.708281	0	-0.25091	0.850492	0	0.0335752	0.999957	0	-0.581247	0.265516	0	-0.446667	0.443546	0	0.13458	0.999975	0
A_23_P417951	NM_033512	NM_033512	85453	TSPY like 5	TSPYL5	0.0944684	0.354398	0	-0.107891	0.238797	0	0.017362	0.878559	0	-0.0929295	0.999232	0	-0.0175892	0.979535	0	-0.153571	0.334479	0	0.0771064	0.843517	0	-0.125253	0.850492	0	-0.202359	0.999957	0	0.0606412	0.850618	0	0.135981	0.663523	0	0.0753403	0.999975	0
A_33_P3340847	NM_032587	NM_032587	84674	caspase recruitment domain family member 6	CARD6	0.0251583	0.893181	0	-0.0769753	0.62083	0	-0.166122	0.0984205	0	0.0666816	0.999232	0	0.0129505	0.989756	0	-0.0383624	0.898609	0	0.19128	0.708281	0	0.0891466	0.913414	0	-0.102134	0.999957	0	0.105044	0.798475	0	0.0513129	0.920159	0	-0.0537311	0.999975	0
A_24_P221198	NM_203397	NM_203397	255374	metallo-beta-lactamase domain containing 1	MBLAC1	0.0876177	0.402751	0	0.0346121	0.803679	0	-0.0150668	0.895012	0	0.0840479	0.999232	0	-0.0906645	0.781923	0	0.0206961	0.930188	0	0.102685	0.776037	0	0.0496789	0.946046	0	-0.0530056	0.999957	0	0.0633517	0.843192	0	-0.111361	0.732243	0	-0.174712	0.999975	0
A_23_P78410	NM_014177	NM_014177	29090	translocase of inner mitochondrial membrane 21	TIMM21	0.0393632	0.720628	0	-0.0476564	0.647773	0	0.0928122	0.169087	0	-0.0396104	0.999232	0	0.0202102	0.969959	0	0.0548004	0.746251	0	-0.053449	0.886853	0	-0.140469	0.829649	0	-0.0870196	0.999957	0	-0.0944108	0.7102	0	-0.0345902	0.917687	0	0.0598206	0.999975	0
A_24_P47681	NM_018448	NM_018448	55832	cullin associated and neddylation dissociated 1	CAND1	0.0450347	0.845548	0	0.140619	0.423789	0	0.00331387	0.98917	0	0.0444445	0.999232	0	0.178778	0.733876	0	-0.195818	0.507214	0	0.0417209	0.973207	0	0.137305	0.890089	0	0.0955841	0.999957	0	0.240262	0.611978	0	0.374596	0.462727	0	0.134334	0.999975	0
A_33_P3307307	NM_001197104	NM_001197104	4297	lysine methyltransferase 2A	KMT2A	-0.0337438	0.842436	0	-0.0960079	0.468397	0	-0.165902	0.0798159	0	-0.0511738	0.999232	0	-0.20848	0.492272	0	0.0410586	0.881956	0	0.132159	0.772698	0	0.0698945	0.936497	0	-0.0622641	0.999957	0	-0.0922324	0.817786	0	-0.249538	0.511936	0	-0.157306	0.999975	0
A_23_P50146	NM_213602	NM_213602	284266	sialic acid binding Ig like lectin 15	SIGLEC15	0.00902984	0.955625	0	-0.0467982	0.73758	0	-0.0618777	0.519242	0	0.0775998	0.999232	0	-0.130586	0.66549	0	-0.110421	0.557493	0	0.0709076	0.877269	0	0.0150796	0.9852	0	-0.055828	0.999957	0	0.188021	0.509799	0	-0.0201654	0.963333	0	-0.208186	0.999975	0
A_24_P276531	NM_024700	NM_024700	79753	Smad nuclear interacting protein 1	SNIP1	-0.0776728	0.382661	0	-0.0633697	0.48082	0	-0.0325318	0.699587	0	-0.00256835	0.999232	0	-0.035189	0.93786	0	0.0102995	0.960504	0	-0.045141	0.91157	0	-0.0308379	0.965904	0	0.0143031	0.999957	0	-0.0128678	0.968948	0	-0.0454885	0.885286	0	-0.0326206	0.999975	0
A_23_P151653	NM_080649	NM_080649	328	apurinic/apyrimidinic endodeoxyribonuclease 1	APEX1	-0.0459049	0.711234	0	0.0364037	0.790721	0	0.00386844	0.976131	0	-0.0349716	0.999232	0	-0.026705	0.96107	0	0.160985	0.30682	0	-0.0497734	0.920099	0	0.0325353	0.966988	0	0.0823087	0.999957	0	-0.195956	0.450338	0	-0.18769	0.529846	0	0.00826664	0.999975	0
A_23_P34676	NM_198053	NM_198053	919	CD247 molecule	CD247	0.0408278	0.826836	0	0.0751136	0.656157	0	0.0860229	0.484449	0	-0.0178436	0.999232	0	-0.0319611	0.971163	0	0.169934	0.475611	0	-0.0451951	0.959846	0	-0.0109093	0.992411	0	0.0342857	0.999957	0	-0.187778	0.632302	0	-0.201895	0.645078	0	-0.0141175	0.999975	0
A_33_P3398862	NM_004040	NM_004040	388	ras homolog family member B	RHOB	0.00377033	0.983844	0	-0.00205441	0.993279	0	-0.0986703	0.282966	0	0.132455	0.999232	0	0.0920422	0.819298	0	-0.0629937	0.781484	0	0.102441	0.814246	0	0.0966159	0.885246	0	-0.00582475	0.999957	0	0.195449	0.520891	0	0.155036	0.666615	0	-0.0404128	0.999975	0
A_33_P3404697	NM_153336	NM_153336	118672	phosphoseryl-tRNA kinase	PSTK	0.0916211	0.354225	0	0.00600499	0.975191	0	0.0472233	0.595992	0	0.00522538	0.999232	0	0.0975231	0.744854	0	0.0722082	0.687233	0	0.0443979	0.929332	0	-0.0412183	0.955238	0	-0.0856161	0.999957	0	-0.0669828	0.825872	0	0.0253149	0.946005	0	0.0922977	0.999975	0
A_24_P26177	NM_014703	NM_014703	9730	DDB1 and CUL4 associated factor 1	DCAF1	-0.00243003	0.988575	0	-0.0676492	0.506443	0	-0.0353473	0.707334	0	-0.0699204	0.999232	0	-0.158689	0.48345	0	0.0681633	0.702427	0	0.0329173	0.952771	0	-0.0323019	0.966705	0	-0.0652192	0.999957	0	-0.138084	0.595435	0	-0.226852	0.417224	0	-0.0887685	0.999975	0
A_19_P00320478	ENST00000449463	ENST00000449463				0.0511402	0.796917	0	0.135691	0.364002	0	0.144216	0.228974	0	0.106905	0.999232	0	0.0377516	0.966344	0	-0.170867	0.513227	0	-0.0930763	0.886372	0	-0.00852529	0.995698	0	0.084551	0.999957	0	0.277772	0.488078	0	0.208619	0.661684	0	-0.0691531	0.999975	0
A_33_P3320782	NM_000333	NM_000333	6314	ataxin 7	ATXN7	0.0741199	0.879625	0	0.0898187	0.867848	0	-0.00791137	0.987637	0	0.220128	0.999232	0	0.0868838	0.966488	0	-0.749273	0.159098	0	0.0820313	0.975068	0	0.0977301	0.969487	0	0.0156988	0.999957	0	0.969401	0.297351	0	0.836157	0.420142	0	-0.133244	0.999975	0
A_23_P148121	NM_001099409	NM_001099409	254102	EH domain binding protein 1 like 1	EHBP1L1	-0.250188	0.080547	0	-0.12645	0.448929	0	-0.241954	0.043078	-1	-0.0818569	0.999232	0	-0.0145043	0.989907	0	0.247164	0.338057	0	-0.00823349	0.995591	0	0.115504	0.905109	0	0.123738	0.999957	0	-0.329021	0.43457	0	-0.261668	0.596575	0	0.0673526	0.999975	0
A_23_P7172	NM_018290	NM_018290	55276	phosphoglucomutase 2	PGM2	0.0393834	0.845548	0	0.00319569	0.991454	0	0.0364114	0.820886	0	-0.056343	0.999232	0	0.0855441	0.898595	0	-0.163503	0.530791	0	0.00297201	0.997941	0	-0.0332157	0.977699	0	-0.0361877	0.999957	0	0.10716	0.822522	0	0.249047	0.59022	0	0.141887	0.999975	0
A_23_P145681	NM_016188	NM_016188	51412	actin like 6B	ACTL6B	-0.0189328	0.953664	0	0.00162927	0.99751	0	-0.0799419	0.70759	0	-0.269	0.999232	0	-0.365603	0.470008	0	0.110613	0.797285	0	0.0610091	0.965506	0	0.0815712	0.962591	0	0.0205621	0.999957	0	-0.379613	0.504244	0	-0.476216	0.456385	0	-0.0966025	0.999975	0
A_33_P3254141	NR_027253	NR_027253	285696	BASP1 antisense RNA 1	BASP1-AS1	-0.0197884	0.904888	0	-0.147555	0.153584	0	-0.138789	0.117009	0	0.0523474	0.999232	0	0.0193158	0.979935	0	0.0576115	0.805478	0	0.119001	0.779126	0	-0.00876562	0.99277	0	-0.127767	0.999957	0	-0.00526404	0.990779	0	-0.0382957	0.932567	0	-0.0330316	0.999975	0
A_23_P160481	NM_018442	NM_018442	55827	DDB1 and CUL4 associated factor 6	DCAF6	-0.0730222	0.689711	0	-0.0461354	0.828932	0	0.0212429	0.900232	0	0.0668741	0.999232	0	0.0371692	0.966325	0	-0.155871	0.547842	0	-0.0942651	0.88318	0	-0.0673782	0.952008	0	0.0268869	0.999957	0	0.222745	0.582478	0	0.19304	0.683603	0	-0.0297049	0.999975	0
A_21_P0009255	TCONS_00025429	TCONS_00025429				0.0189506	0.922939	0	0.0140917	0.95285	0	0.0112771	0.945576	0	0.130832	0.999232	0	-0.00882754	0.991567	0	0.0237626	0.93986	0	0.00767349	0.994942	0	0.00281457	0.999185	0	-0.00485892	0.999957	0	0.10707	0.792581	0	-0.0325901	0.949787	0	-0.13966	0.999975	0
A_33_P3503537	AK091571	AK091571				0.0547335	0.783849	0	-0.11282	0.488745	0	-0.164449	0.166433	0	0.0232871	0.999232	0	-0.0226601	0.982302	0	0.164703	0.539275	0	0.219182	0.708281	0	0.0516289	0.966957	0	-0.167553	0.999957	0	-0.141416	0.759944	0	-0.187363	0.703771	0	-0.0459472	0.999975	0
A_21_P0014740	THC2538606	THC2538606				0.0102284	0.945856	0	-0.0319729	0.823696	0	0.0816604	0.319773	0	-0.0353604	0.999232	0	0.0800281	0.824011	0	0.0363078	0.865044	0	-0.0714321	0.859648	0	-0.113633	0.858639	0	-0.0422012	0.999957	0	-0.0716682	0.822522	0	0.0437203	0.906715	0	0.115389	0.999975	0
A_21_P0006411	ENST00000453953	ENST00000453953				0.0441858	0.749582	0	-0.0629049	0.618176	0	-0.0089469	0.947179	0	0.0234689	0.999232	0	-0.0230294	0.973408	0	0.182965	0.280724	0	0.0531327	0.922701	0	-0.053958	0.946046	0	-0.107091	0.999957	0	-0.159496	0.58946	0	-0.205994	0.525765	0	-0.0464983	0.999975	0
A_21_P0002475	NM_001164315	NM_001164315	375248	ankyrin repeat domain 36	ANKRD36	0.0111794	0.955445	0	-0.00468249	0.986229	0	-0.00732435	0.966526	0	0.0541893	0.999232	0	-0.0770952	0.894458	0	-0.031333	0.91758	0	0.0185038	0.982652	0	0.00264187	0.999185	0	-0.0158619	0.999957	0	0.0855223	0.839806	0	-0.0457622	0.927708	0	-0.131284	0.999975	0
A_33_P3224858	NM_001135652	NM_001135652	5610	eukaryotic translation initiation factor 2 alpha kinase 2	EIF2AK2	-0.0258018	0.934724	0	0.204921	0.302051	0	-0.186408	0.265055	0	0.229596	0.999232	0	-0.195548	0.774318	0	-0.0405287	0.935595	0	0.160606	0.845537	0	0.391329	0.827784	0	0.230723	0.999957	0	0.270124	0.64557	0	-0.155019	0.836925	0	-0.425143	0.999975	0
A_23_P164042	NM_001433	NM_001433	2081	endoplasmic reticulum to nucleus signaling 1	ERN1	-0.18657	0.0100567	-1	-0.147749	0.0329529	-1	-0.122705	0.0480317	-1	0.000964469	0.999232	0	-0.0255614	0.954968	0	-0.223398	0.0690096	0	-0.0638648	0.84651	0	-0.0250447	0.968684	0	0.0388202	0.999957	0	0.224362	0.3087	0	0.197836	0.420142	0	-0.0265259	0.999975	0
A_21_P0011128	NM_138459	NM_138459	116150	NUS1 dehydrodolichyl diphosphate synthase subunit	NUS1	0.076584	0.576906	0	0.0544329	0.719282	0	0.0189011	0.89017	0	0.154792	0.999232	0	0.0256848	0.972812	0	0.119283	0.566513	0	0.0576829	0.923226	0	0.0355318	0.968684	0	-0.0221511	0.999957	0	0.0355098	0.933857	0	-0.0935979	0.827776	0	-0.129108	0.999975	0
A_21_P0010882	ENST00000443523	ENST00000443523				0.232249	0.25636	0	0.000323729	0.99971	0	0.0210816	0.934345	0	-0.0400943	0.999232	0	0.0244709	0.987559	0	-0.328624	0.324777	0	0.211167	0.780473	0	-0.0207579	0.989311	0	-0.231925	0.999957	0	0.28853	0.618512	0	0.353095	0.581711	0	0.0645651	0.999975	0
A_24_P196534	NM_004571	NM_004571	5316	PBX/knotted 1 homeobox 1	PKNOX1	-0.0023594	0.99057	0	-0.184638	0.0490954	-1	-0.114839	0.188205	0	0.0655037	0.999232	0	-0.00859162	0.991469	0	-0.033493	0.894549	0	0.112479	0.7835	0	-0.0697991	0.927136	0	-0.182278	0.999957	0	0.0989967	0.769722	0	0.0249013	0.954895	0	-0.0740953	0.999975	0
A_24_P174503	NM_000481	NM_000481	275	aminomethyltransferase	AMT	-0.108696	0.27235	0	-0.0644652	0.565008	0	-0.00175661	0.989632	0	0.00541079	0.999232	0	-0.0501007	0.915064	0	0.0977779	0.579386	0	-0.10694	0.769724	0	-0.0627086	0.92713	0	0.044231	0.999957	0	-0.0923672	0.75944	0	-0.147879	0.637021	0	-0.0555115	0.999975	0
A_33_P3370812	BC028196	BC028196				-0.00802411	0.963412	0	-0.134615	0.19159	0	-0.119002	0.179946	0	0.0592674	0.999232	0	-0.0835597	0.845594	0	-0.06522	0.772137	0	0.110978	0.792761	0	-0.0156136	0.985905	0	-0.126591	0.999957	0	0.124487	0.707645	0	-0.0183397	0.969484	0	-0.142827	0.999975	0
A_19_P00319623	NR_024582	NR_024582	554203	JPX transcript, XIST activator (non-protein coding)	JPX	0.0827561	0.421108	0	0.06847	0.507398	0	-0.0184882	0.864943	0	0.0824664	0.999232	0	-0.00417664	0.993693	0	0.0387311	0.847346	0	0.101244	0.772104	0	0.0869582	0.876296	0	-0.0142861	0.999957	0	0.0437354	0.895947	0	-0.0429077	0.905106	0	-0.0866431	0.999975	0
A_33_P3294881	NM_016474	NM_016474	51244	coiled-coil domain containing 174	CCDC174	0.0646234	0.545914	0	0.0179119	0.908413	0	-0.0596314	0.466487	0	0.0571767	0.999232	0	-0.00813824	0.990427	0	-0.0176765	0.937832	0	0.124255	0.719429	0	0.0775433	0.887155	0	-0.0467115	0.999957	0	0.0748532	0.796808	0	0.00953829	0.980997	0	-0.0653149	0.999975	0
A_23_P35645	NM_032905	NM_032905	84991	RNA binding motif protein 17	RBM17	-0.0957593	0.542093	0	0.000303332	0.99961	0	0.0867409	0.472221	0	-0.205397	0.999232	0	0.040609	0.957544	0	-0.000645217	0.998622	0	-0.1825	0.719429	0	-0.0864376	0.927136	0	0.0960626	0.999957	0	-0.204752	0.588042	0	0.0412542	0.938155	0	0.246006	0.999975	0
A_23_P339309	NM_001024674	NM_001024674	91750	lin-52 DREAM MuvB core complex component	LIN52	0.10245	0.329666	0	-0.0272951	0.861658	0	0.0554156	0.556217	0	-0.0155591	0.999232	0	0.0480408	0.925251	0	0.290944	0.0565209	0	0.0470348	0.931849	0	-0.0827106	0.8901	0	-0.129745	0.999957	0	-0.306504	0.262924	0	-0.242904	0.425947	0	0.0635999	0.999975	0
A_23_P77103	NM_003104	NM_003104	6652	sorbitol dehydrogenase	SORD	0.0297237	0.885821	0	-0.190849	0.146139	0	-0.130278	0.275055	0	-0.0857302	0.999232	0	-0.321193	0.302654	0	0.0442658	0.894691	0	0.160002	0.769068	0	-0.0605713	0.959709	0	-0.220573	0.999957	0	-0.129996	0.772532	0	-0.365459	0.401939	0	-0.235463	0.999975	0
A_21_P0012339	NM_058004	NM_058004	5297	phosphatidylinositol 4-kinase alpha	PI4KA	-0.302847	0.0155213	-1	-0.225928	0.0676683	0	-0.132401	0.25667	0	-0.181039	0.999232	0	-0.243981	0.482921	0	-0.177293	0.474026	0	-0.170446	0.748068	0	-0.0935264	0.92188	0	0.0769198	0.999957	0	-0.00374628	0.994544	0	-0.0666885	0.902319	0	-0.0629423	0.999975	0
A_23_P417331	NM_004586	NM_004586	6197	ribosomal protein S6 kinase A3	RPS6KA3	-0.0831975	0.362177	0	-0.0902576	0.278469	0	-0.0485512	0.542716	0	-0.110582	0.999232	0	-0.100816	0.696895	0	0.193784	0.142039	0	-0.0346463	0.946556	0	-0.0417064	0.948488	0	-0.00706002	0.999957	0	-0.304366	0.22434	0	-0.294599	0.290304	0	0.00976645	0.999975	0
A_21_P0011949	TCONS_l2_00014793	TCONS_l2_00014793				-0.0126238	0.968052	0	-0.108155	0.655853	0	-0.0676589	0.739397	0	0.0672127	0.999232	0	-0.146537	0.848046	0	0.0186066	0.970175	0	0.0550351	0.968258	0	-0.0404959	0.97976	0	-0.095531	0.999957	0	0.0486061	0.947423	0	-0.165143	0.81993	0	-0.213749	0.999975	0
A_24_P307854	NM_024963	NM_024963	80028	F-box and leucine rich repeat protein 18	FBXL18	-0.0547755	0.642182	0	-0.180053	0.0266671	-1	-0.110067	0.144643	0	0.0259598	0.999232	0	-0.0699727	0.850294	0	-0.186651	0.217831	0	0.0552919	0.903621	0	-0.0699858	0.907933	0	-0.125278	0.999957	0	0.21261	0.410248	0	0.116678	0.714964	0	-0.0959325	0.999975	0
A_21_P0014894	A_21_P0014894	A_21_P0014894				-0.0598637	0.671498	0	-0.0242637	0.897535	0	0.00889227	0.95109	0	0.116677	0.999232	0	0.0356636	0.954968	0	-0.0667027	0.770922	0	-0.0687559	0.893769	0	-0.0331559	0.969173	0	0.0356	0.999957	0	0.18338	0.557776	0	0.102366	0.802233	0	-0.0810133	0.999975	0
A_33_P3215288	AK128288	AK128288				0.017661	0.941081	0	-0.0876302	0.642309	0	0.0286236	0.874374	0	0.0352497	0.999232	0	-0.0182325	0.987881	0	-0.106795	0.724562	0	-0.0109626	0.993631	0	-0.116254	0.901489	0	-0.105291	0.999957	0	0.142045	0.767543	0	0.0885625	0.878721	0	-0.0534822	0.999975	0
A_33_P3211604	NM_015646	NM_015646	5908	RAP1B, member of RAS oncogene family	RAP1B	0.111055	0.666707	0	0.23133	0.238329	0	0.280969	0.0778789	0	-0.188488	0.999232	0	0.297256	0.590844	0	0.0960117	0.826462	0	-0.169914	0.841781	0	-0.0496388	0.974936	0	0.120275	0.999957	0	-0.284499	0.632176	0	0.201244	0.782891	0	0.485743	0.999975	0
A_33_P3227443	NM_175900	NM_175900	283897	chromosome 16 open reading frame 54	C16orf54	-0.169856	0.0612717	0	-0.244097	0.00291885	-1	-0.0759735	0.377467	0	-0.012582	0.999232	0	0.046343	0.93001	0	-0.159557	0.333771	0	-0.0938827	0.810772	0	-0.168123	0.828696	0	-0.0742405	0.999957	0	0.146975	0.603492	0	0.2059	0.506152	0	0.058925	0.999975	0
A_33_P3303464	NM_175871	NM_175871	126074	SWIM-type zinc finger 7 associated protein 1	SWSAP1	0.0760464	0.510181	0	-0.120034	0.198888	0	-0.0751129	0.385774	0	0.15874	0.999232	0	0.130524	0.641041	0	-0.0475623	0.822031	0	0.151159	0.708257	0	-0.0449206	0.954842	0	-0.19608	0.999957	0	0.206303	0.444732	0	0.178086	0.574702	0	-0.0282169	0.999975	0
A_23_P103628	NM_018072	NM_018072	55127	HEAT repeat containing 1	HEATR1	-0.111878	0.270561	0	-0.136319	0.131728	0	-0.088825	0.283829	0	-0.162521	0.999232	0	-0.233321	0.275946	0	-0.038256	0.861302	0	-0.0230534	0.976135	0	-0.0474945	0.950443	0	-0.0244411	0.999957	0	-0.124264	0.670089	0	-0.195065	0.528885	0	-0.0708001	0.999975	0
A_33_P3356306	AF323919	AF323919				0.0277658	0.918188	0	-0.111288	0.597327	0	0.0531952	0.779543	0	0.0619688	0.999232	0	0.0348959	0.976444	0	-0.166465	0.613722	0	-0.0254294	0.982652	0	-0.164483	0.876296	0	-0.139054	0.999957	0	0.228433	0.660928	0	0.201361	0.738825	0	-0.0270729	0.999975	0
A_24_P521994	NM_017644	NM_017644	54800	kelch like family member 24	KLHL24	-0.0296415	0.873152	0	-0.0591553	0.733176	0	0.146334	0.159614	0	-0.0973616	0.999232	0	0.128725	0.768808	0	-0.0400664	0.895201	0	-0.175975	0.719429	0	-0.205489	0.835508	0	-0.0295138	0.999957	0	-0.0572952	0.904391	0	0.168791	0.695172	0	0.226086	0.999975	0
A_33_P3315600	NM_003403	NM_003403	7528	YY1 transcription factor	YY1	-0.18679	0.2867	0	-0.175519	0.293769	0	0.0366068	0.850964	0	-0.286855	0.999232	0	0.0318282	0.979171	0	-0.243891	0.40025	0	-0.223397	0.732837	0	-0.212126	0.850492	0	0.0112707	0.999957	0	-0.0429637	0.945932	0	0.275719	0.615816	0	0.318683	0.999975	0
A_21_P0009367	TCONS_00025780	TCONS_00025780				0.175947	0.82142	0	0.0344482	0.976909	0	0.386617	0.448289	0	0.254615	0.999232	0	0.23169	0.939884	0	-1.59878	0.0662749	0	-0.21067	0.951968	0	-0.352168	0.930777	0	-0.141499	0.999957	0	1.8534	0.254849	0	1.83047	0.313519	0	-0.0229256	0.999975	0
A_23_P109470	NM_001002878	NM_001002878	8563	THO complex 5	THOC5	-0.195515	0.120591	0	-0.146224	0.255106	0	-0.0281724	0.853774	0	-0.0107798	0.999232	0	-0.010183	0.991567	0	0.0320408	0.919511	0	-0.167343	0.740135	0	-0.118052	0.884349	0	0.0492905	0.999957	0	-0.0428206	0.931671	0	-0.0422239	0.936608	0	0.000596737	0.999975	0
A_21_P0001275	TCONS_00000873	TCONS_00000873				0.103853	0.617863	0	0.166788	0.327086	0	0.127943	0.387198	0	0.25684	0.999232	0	0.1493	0.802521	0	0.240103	0.408618	0	-0.0240899	0.983226	0	0.038845	0.977816	0	0.0629349	0.999957	0	0.0167366	0.980409	0	-0.0908035	0.888113	0	-0.10754	0.999975	0
A_23_P116890	NM_006249	NM_006249	5544	proline rich protein BstNI subfamily 3	PRB3	0.0612419	0.790252	0	0.0903583	0.675447	0	-0.0244311	0.903924	0	0.130011	0.999232	0	0.00232987	0.998553	0	-0.162711	0.60703	0	0.085673	0.923608	0	0.114789	0.91913	0	0.0291165	0.999957	0	0.292723	0.533716	0	0.165041	0.785828	0	-0.127681	0.999975	0
A_24_P212024	ENST00000453673	ENST00000453673				0.0670819	0.833993	0	-0.00550844	0.990504	0	-0.0326773	0.90613	0	-0.429331	0.999232	0	-0.356638	0.550385	0	0.34976	0.371745	0	0.0997592	0.939131	0	0.0271689	0.987989	0	-0.0725904	0.999957	0	-0.779091	0.248244	0	-0.706398	0.329521	0	0.0726923	0.999975	0
A_19_P00801324	ENST00000566551	ENST00000566551				0.0234858	0.850942	0	0.012314	0.939117	0	0.0152126	0.888081	0	0.148686	0.999232	0	-0.0750367	0.817127	0	-0.0660952	0.704436	0	0.00827319	0.9895	0	-0.00289864	0.998748	0	-0.0111718	0.999957	0	0.214781	0.375084	0	-0.00894154	0.981748	0	-0.223723	0.999975	0
A_33_P3358648	NM_001137552	NM_001137552	9208	LRR binding FLII interacting protein 1	LRRFIP1	-0.262131	0.00966677	-1	-0.149908	0.143616	0	-0.0696032	0.495764	0	-0.190577	0.999232	0	0.0590094	0.912602	0	0.0437734	0.858906	0	-0.192528	0.685006	0	-0.0803048	0.90974	0	0.112223	0.999957	0	-0.23435	0.43893	0	0.015236	0.975514	0	0.249586	0.999975	0
A_33_P3336592	AK127052	AK127052				0.146451	0.203073	0	0.0774127	0.565509	0	-0.0437993	0.713602	0	0.024233	0.999232	0	-0.0395102	0.950615	0	-0.0542651	0.826744	0	0.19025	0.688867	0	0.121212	0.873679	0	-0.0690379	0.999957	0	0.0784981	0.838219	0	0.014755	0.977579	0	-0.0637432	0.999975	0
A_23_P102988	NM_006440	NM_006440	10587	thioredoxin reductase 2	TXNRD2	-0.0953753	0.384126	0	-0.046878	0.726656	0	0.0021668	0.988562	0	-0.0100485	0.999232	0	-0.0711757	0.861624	0	-0.0266787	0.911208	0	-0.0975421	0.80214	0	-0.0490448	0.950204	0	0.0484972	0.999957	0	0.0166303	0.968209	0	-0.044497	0.909683	0	-0.0611273	0.999975	0
A_33_P3346533	A_33_P3346533	A_33_P3346533				-0.0295513	0.839354	0	-0.0236719	0.891768	0	-0.0627428	0.51741	0	0.0402891	0.999232	0	-0.0396156	0.945127	0	-0.0146945	0.955922	0	0.0331915	0.962445	0	0.0390709	0.966283	0	0.00587941	0.999957	0	0.0549836	0.882991	0	-0.0249211	0.954169	0	-0.0799047	0.999975	0
A_33_P3223121	NM_001113239	NM_001113239	28996	homeodomain interacting protein kinase 2	HIPK2	-0.0878184	0.611815	0	-0.10218	0.519991	0	-0.288134	0.00791887	-1	0.0414843	0.999232	0	-0.125248	0.800207	0	0.0790097	0.786801	0	0.200316	0.712348	0	0.185955	0.850492	0	-0.0143612	0.999957	0	-0.0375254	0.943976	0	-0.204257	0.657304	0	-0.166732	0.999975	0
A_33_P3316562	NM_182398	NM_182398	9252	ribosomal protein S6 kinase A5	RPS6KA5	-0.023925	0.879968	0	-0.0818414	0.502408	0	-0.134305	0.121562	0	-0.00725831	0.999232	0	0.154045	0.607147	0	-0.205144	0.246535	0	0.11038	0.792761	0	0.0524637	0.951236	0	-0.0579164	0.999957	0	0.197886	0.514021	0	0.359189	0.311699	0	0.161303	0.999975	0
A_23_P53788	NM_152912	NM_152912	219402	mitochondrial translational initiation factor 3	MTIF3	-0.0348569	0.785955	0	0.00645862	0.973256	0	0.104551	0.172653	0	-0.0994895	0.999232	0	0.0307082	0.953853	0	0.152017	0.337878	0	-0.139408	0.710471	0	-0.0980927	0.873679	0	0.0413155	0.999957	0	-0.251507	0.336539	0	-0.121309	0.701051	0	0.130198	0.999975	0
A_24_P225010	NM_001018	NM_001018	6209	ribosomal protein S15	RPS15	0.12347	0.338648	0	0.0865938	0.529976	0	0.0330806	0.802387	0	-0.0481078	0.999232	0	-0.0407924	0.951674	0	0.271012	0.154151	0	0.0903892	0.859573	0	0.0535132	0.956191	0	-0.036876	0.999957	0	-0.31912	0.341199	0	-0.311805	0.401177	0	0.00731537	0.999975	0
A_23_P329375	NM_002702	NM_002702	5463	POU class 6 homeobox 1	POU6F1	0.0281797	0.871305	0	0.0385796	0.832705	0	0.0466947	0.708523	0	0.0345021	0.999232	0	0.0771758	0.886151	0	-0.0831891	0.730573	0	-0.018515	0.982652	0	-0.00811517	0.994198	0	0.0103998	0.999957	0	0.117691	0.756074	0	0.160365	0.689633	0	0.0426738	0.999975	0
A_33_P3240392	NM_001455	NM_001455	2309	forkhead box O3	FOXO3	-0.142678	0.456286	0	-0.077435	0.731407	0	0.128932	0.380047	0	-0.170822	0.999232	0	0.206771	0.68075	0	-0.419849	0.105711	0	-0.27161	0.690317	0	-0.206367	0.850492	0	0.0652426	0.999957	0	0.249027	0.605966	0	0.62662	0.266555	0	0.377593	0.999975	0
A_24_P201491	NM_004927	NM_004927	740	mitochondrial ribosomal protein L49	MRPL49	0.000462181	0.998228	0	0.0721942	0.461455	0	0.0880374	0.238002	0	-0.0350651	0.999232	0	0.030042	0.952517	0	0.232975	0.0923799	0	-0.0875752	0.800667	0	-0.0158432	0.982418	0	0.071732	0.999957	0	-0.268041	0.28602	0	-0.202933	0.469535	0	0.0651071	0.999975	0
A_23_P330788	NM_015075	NM_015075	23096	IQ motif and Sec7 domain 2	IQSEC2	-0.00383008	0.985031	0	-0.150529	0.171442	0	-0.185189	0.0424477	-1	0.0392568	0.999232	0	-0.179119	0.56045	0	-0.274498	0.133877	0	0.181359	0.708257	0	0.0346596	0.969487	0	-0.146699	0.999957	0	0.313755	0.334194	0	0.0953793	0.830459	0	-0.218376	0.999975	0
A_23_P47304	NM_004347	NM_004347	838	caspase 5	CASP5	0.100283	0.577677	0	0.189329	0.175838	0	0.0141241	0.941546	0	0.21082	0.999232	0	0.121726	0.82954	0	0.186851	0.480714	0	0.0861594	0.906352	0	0.175205	0.858639	0	0.0890458	0.999957	0	0.0239691	0.968593	0	-0.0651252	0.911488	0	-0.0890943	0.999975	0
A_24_P302802	NM_000532	NM_000532	5096	propionyl-CoA carboxylase beta subunit	PCCB	-0.0489951	0.700655	0	-0.0478793	0.712595	0	0.0336241	0.746134	0	0.0717247	0.999232	0	-0.00181345	0.997747	0	0.0487153	0.815869	0	-0.0826193	0.841236	0	-0.0815034	0.890739	0	0.00111585	0.999957	0	0.0230093	0.952151	0	-0.0505288	0.895134	0	-0.0735381	0.999975	0
A_21_P0000333	NR_002978	NR_002978	677827	small nucleolar RNA, H/ACA box 46	SNORA46	0.0714748	0.61247	0	-0.02352	0.905055	0	-0.11114	0.242214	0	0.0421996	0.999232	0	0.00135182	0.998578	0	-0.12667	0.54336	0	0.182615	0.697956	0	0.0876198	0.901489	0	-0.0949948	0.999957	0	0.16887	0.607609	0	0.128022	0.746267	0	-0.0408478	0.999975	0
A_23_P19164	NM_003314	NM_003314	7265	tetratricopeptide repeat domain 1	TTC1	-0.0756867	0.43318	0	0.0315536	0.802173	0	0.0288777	0.751422	0	0.0160139	0.999232	0	-0.0428977	0.921556	0	0.106257	0.485776	0	-0.104564	0.748068	0	0.00267596	0.998795	0	0.10724	0.999957	0	-0.0902431	0.734102	0	-0.149155	0.58958	0	-0.0589116	0.999975	0
A_23_P209740	NM_002807	NM_002807	5707	proteasome 26S subunit, non-ATPase 1	PSMD1	-0.0873422	0.345351	0	-0.121792	0.123557	0	-0.0858091	0.230938	0	-0.118013	0.999232	0	-0.212753	0.233739	0	-0.14831	0.298983	0	-0.00153319	0.997941	0	-0.0359833	0.960949	0	-0.0344501	0.999957	0	0.0302965	0.926134	0	-0.0644431	0.844914	0	-0.0947395	0.999975	0
A_33_P3347465	NM_144604	NM_144604	124245	zinc finger CCCH-type containing 18	ZC3H18	-0.197596	0.0518991	0	-0.197282	0.0421068	-1	-0.134132	0.129397	0	-0.0667607	0.999232	0	-0.14546	0.645963	0	-0.156825	0.414277	0	-0.063464	0.907309	0	-0.0631506	0.937977	0	0.000313392	0.999957	0	0.0900639	0.803136	0	0.0113649	0.981567	0	-0.078699	0.999975	0
A_21_P0013802	NM_018196	NM_018196	55217	trimethyllysine hydroxylase, epsilon	TMLHE	-0.0492826	0.741812	0	-0.00550966	0.981277	0	-0.00442273	0.977203	0	0.120287	0.999232	0	0.123799	0.727596	0	0.0360963	0.890627	0	-0.0448599	0.947298	0	-0.00108693	0.999794	0	0.043773	0.999957	0	0.0841907	0.821764	0	0.0877024	0.836685	0	0.00351175	0.999975	0
A_23_P350886	NM_015349	NM_015349	23506	BRD4 interacting chromatin remodeling complex associated protein like	BICRAL	-0.142815	0.0830743	0	-0.175694	0.0206099	-1	-0.123622	0.074318	0	-0.0327945	0.999232	0	-0.0782206	0.803367	0	-0.210379	0.124976	0	-0.0191933	0.978389	0	-0.0520722	0.936034	0	-0.0328789	0.999957	0	0.177585	0.462569	0	0.132159	0.645834	0	-0.0454261	0.999975	0
A_23_P50052	ENST00000600091	ENST00000600091				0.25876	0.560022	0	0.0939857	0.876026	0	0.21892	0.528575	0	0.299691	0.999232	0	0.197215	0.912602	0	-0.708364	0.237613	0	0.0398404	0.988186	0	-0.124934	0.968008	0	-0.164775	0.999957	0	1.00805	0.323235	0	0.90558	0.427276	0	-0.102475	0.999975	0
A_21_P0008499	TCONS_00022896	TCONS_00022896				0.021485	0.892968	0	0.0630898	0.639723	0	0.0180782	0.890119	0	0.0855126	0.999232	0	-0.0495448	0.932428	0	-0.0486112	0.83623	0	0.00340684	0.99721	0	0.0450116	0.961335	0	0.0416048	0.999957	0	0.134124	0.677671	0	-0.00093358	0.998075	0	-0.135057	0.999975	0
A_33_P3374365	A_33_P3374365	A_33_P3374365				0.231403	0.219616	0	0.284474	0.0918913	0	0.0438427	0.837826	0	0.22621	0.999232	0	0.234831	0.670315	0	0.130597	0.727958	0	0.18756	0.795169	0	0.240632	0.850492	0	0.0530717	0.999957	0	0.0956133	0.887778	0	0.104234	0.885464	0	0.00862105	0.999975	0
A_23_P80832	NM_080652	NM_080652	90407	transmembrane protein 41A	TMEM41A	-0.0203495	0.892789	0	-0.0158641	0.930778	0	-0.0267853	0.813458	0	0.0648048	0.999232	0	-0.0415729	0.940748	0	0.0505031	0.817634	0	0.00643583	0.994869	0	0.0109212	0.988895	0	0.00448537	0.999957	0	0.0143017	0.972249	0	-0.0920759	0.808332	0	-0.106378	0.999975	0
A_33_P3283601	NR_026740	NR_026740	389033	placenta specific 9 pseudogene 1	PLAC9P1	0.0325632	0.904655	0	0.0840955	0.728865	0	0.0129593	0.957072	0	0.0924468	0.999232	0	0.142301	0.840226	0	-0.290222	0.340179	0	0.0196039	0.988112	0	0.0711362	0.963687	0	0.0515323	0.999957	0	0.382669	0.439005	0	0.432524	0.440774	0	0.0498546	0.999975	0
A_23_P200598	NM_024544	NM_024544	79594	mitochondrial E3 ubiquitin protein ligase 1	MUL1	-0.0593929	0.508558	0	-0.0264148	0.817895	0	-0.027398	0.734372	0	0.0442845	0.999232	0	-0.0507216	0.880379	0	0.0822874	0.557858	0	-0.0319949	0.94544	0	0.000983132	0.999385	0	0.0329781	0.999957	0	-0.0380029	0.890518	0	-0.133009	0.591116	0	-0.095006	0.999975	0
A_19_P00322941	ENST00000518014	ENST00000518014				0.159628	0.482594	0	-0.000924939	0.998271	0	0.0159826	0.950556	0	0.154203	0.999232	0	0.0895346	0.932866	0	-0.10884	0.790304	0	0.143645	0.863755	0	-0.0169076	0.991533	0	-0.160553	0.999957	0	0.263043	0.650097	0	0.198375	0.778321	0	-0.0646689	0.999975	0
A_23_P108948	NM_018000	NM_018000	55686	melanoregulin	MREG	0.0414999	0.77895	0	-0.0539632	0.708716	0	0.108065	0.233315	0	0.0515552	0.999232	0	0.123236	0.718059	0	0.222088	0.204883	0	-0.066565	0.897164	0	-0.162028	0.835935	0	-0.0954631	0.999957	0	-0.170533	0.584696	0	-0.0988519	0.806876	0	0.0716809	0.999975	0
A_33_P3417502	NM_033131	NM_033131	89780	Wnt family member 3A	WNT3A	0.0747855	0.775997	0	0.13045	0.56834	0	-0.0289355	0.901111	0	0.0461646	0.999232	0	-0.0753341	0.943877	0	-0.343458	0.283999	0	0.103721	0.91882	0	0.159386	0.892397	0	0.0556645	0.999957	0	0.389623	0.466067	0	0.268124	0.679006	0	-0.121499	0.999975	0
A_21_P0004468	TCONS_00010554	TCONS_00010554				0.163229	0.0471896	1	0.0814824	0.386751	0	-0.0245952	0.802305	0	0.125423	0.999232	0	0.0489582	0.910412	0	-0.0474278	0.801074	0	0.187825	0.685006	0	0.106078	0.858639	0	-0.0817469	0.999957	0	0.172851	0.48706	0	0.0963861	0.76066	0	-0.0764646	0.999975	0
A_33_P3275801	NM_001927	NM_001927	1674	desmin	DES	0.159417	0.69996	0	0.0891476	0.858325	0	0.202392	0.489406	0	0.168471	0.999232	0	0.099534	0.955753	0	-0.586306	0.258393	0	-0.042975	0.984377	0	-0.113245	0.966705	0	-0.0702698	0.999957	0	0.754777	0.387116	0	0.68584	0.493241	0	-0.0689368	0.999975	0
A_23_P434473	NM_178862	NM_178862	201595	STT3B, catalytic subunit of the oligosaccharyltransferase complex	STT3B	-0.0461898	0.773678	0	0.0916558	0.489063	0	0.103321	0.309222	0	0.0724389	0.999232	0	0.11892	0.76947	0	0.260711	0.168778	0	-0.149511	0.745119	0	-0.0116649	0.989604	0	0.137846	0.999957	0	-0.188272	0.579738	0	-0.141791	0.728055	0	0.0464814	0.999975	0
A_23_P216038	ENST00000315808	ENST00000315808				-0.0899083	0.504603	0	-0.207952	0.0388514	-1	-0.0973565	0.32445	0	-0.117854	0.999232	0	0.0698431	0.895976	0	-0.0122295	0.967666	0	0.00744817	0.994831	0	-0.110596	0.876296	0	-0.118044	0.999957	0	-0.105624	0.772727	0	0.0820726	0.852774	0	0.187697	0.999975	0
A_23_P90484	NM_017827	NM_017827	54938	seryl-tRNA synthetase 2, mitochondrial	SARS2	0.0558689	0.689527	0	0.0188932	0.923163	0	-0.0165234	0.898557	0	-0.00905517	0.999232	0	-0.127324	0.706224	0	0.052979	0.819925	0	0.0723924	0.882686	0	0.0354166	0.968415	0	-0.0369758	0.999957	0	-0.0620342	0.869822	0	-0.180303	0.607578	0	-0.118268	0.999975	0
A_33_P3317543	NM_001003795	NM_001003795	389524	GTF2I repeat domain containing 2B	GTF2IRD2B	0.0169716	0.905668	0	-0.0334862	0.815379	0	-0.0236461	0.827871	0	0.0505339	0.999232	0	-0.0109676	0.988255	0	-0.108401	0.537574	0	0.0406177	0.943877	0	-0.00984006	0.989311	0	-0.0504578	0.999957	0	0.158935	0.55804	0	0.0974338	0.777486	0	-0.0615015	0.999975	0
A_23_P217367	NM_052936	NM_052936	115201	autophagy related 4A cysteine peptidase	ATG4A	0.0224266	0.900658	0	0.0659963	0.668211	0	0.124536	0.209777	0	-0.0306093	0.999232	0	0.0131285	0.989295	0	-0.0779616	0.751597	0	-0.102109	0.841236	0	-0.0585397	0.950443	0	0.0435698	0.999957	0	0.0473523	0.917844	0	0.0910902	0.842837	0	0.0437379	0.999975	0
A_23_P43326	NM_006415	NM_006415	10558	serine palmitoyltransferase long chain base subunit 1	SPTLC1	-0.0693092	0.740612	0	-0.0751577	0.720013	0	0.113832	0.416518	0	-0.177766	0.999232	0	0.120778	0.844864	0	0.128435	0.67385	0	-0.183141	0.75881	0	-0.188989	0.858576	0	-0.0058485	0.999957	0	-0.306201	0.481086	0	-0.00765696	0.990858	0	0.298544	0.999975	0
A_24_P942517	ENST00000246024	ENST00000246024				-0.137821	0.522749	0	-0.0714416	0.786223	0	0.155121	0.323382	0	-0.214154	0.999232	0	0.161603	0.80591	0	0.182182	0.59352	0	-0.292942	0.697956	0	-0.226563	0.850492	0	0.0663794	0.999957	0	-0.396336	0.431769	0	-0.0205793	0.979717	0	0.375756	0.999975	0
A_19_P00812911	NR_038842	NR_038842	728431	long intergenic non-protein coding RNA 1137	LINC01137	0.172995	0.182263	0	0.102281	0.478812	0	0.0944742	0.418562	0	0.103684	0.999232	0	0.117136	0.800207	0	0.0066335	0.986006	0	0.0785209	0.899272	0	0.00780703	0.995693	0	-0.0707139	0.999957	0	0.0970509	0.822964	0	0.110503	0.8231	0	0.0134518	0.999975	0
A_24_P195037	NM_198077	NM_198077	148423	chromosome 1 open reading frame 52	C1orf52	0.129887	0.268083	0	0.119981	0.285981	0	0.0895331	0.365795	0	0.10286	0.999232	0	0.0636706	0.905894	0	0.289425	0.0996901	0	0.0403543	0.955275	0	0.0304475	0.972477	0	-0.00990679	0.999957	0	-0.186564	0.560534	0	-0.225754	0.528852	0	-0.0391895	0.999975	0
A_33_P3248794	NM_005967	NM_005967	4665	NGFI-A binding protein 2	NAB2	-0.0788938	0.615508	0	-0.0515381	0.774591	0	-0.0627461	0.615135	0	-0.115947	0.999232	0	0.00258416	0.997341	0	0.0362366	0.904461	0	-0.0161477	0.985419	0	0.011208	0.991297	0	0.0273558	0.999957	0	-0.152184	0.689527	0	-0.0336524	0.947651	0	0.118531	0.999975	0
A_24_P29733	NM_012395	NM_012395	5218	cyclin dependent kinase 14	CDK14	0.000746894	0.997274	0	-0.100844	0.320784	0	0.00942739	0.942313	0	-0.061224	0.999232	0	-0.00543713	0.992801	0	0.0576807	0.78404	0	-0.00868049	0.991903	0	-0.110272	0.867538	0	-0.101591	0.999957	0	-0.118905	0.695036	0	-0.0631179	0.870255	0	0.0557868	0.999975	0
A_23_P334123	NM_030790	NM_030790	81533	integrin alpha FG-GAP repeat containing 1	ITFG1	-0.136856	0.16826	0	-0.0783522	0.483324	0	-0.0461972	0.648014	0	-0.110304	0.999232	0	-0.174157	0.495108	0	-0.0194717	0.938686	0	-0.090659	0.827414	0	-0.0321549	0.968684	0	0.0585041	0.999957	0	-0.0908324	0.776486	0	-0.154685	0.639	0	-0.0638525	0.999975	0
A_33_P3415032	NM_002232	NM_002232	3738	potassium voltage-gated channel subfamily A member 3	KCNA3	-0.00406424	0.981584	0	-0.0571952	0.664067	0	0.0230645	0.847757	0	-0.107041	0.999232	0	-0.0729416	0.866397	0	-0.0998642	0.609722	0	-0.0271287	0.972602	0	-0.0802596	0.90086	0	-0.0531309	0.999957	0	-0.00717666	0.986845	0	0.0269225	0.949464	0	0.0340992	0.999975	0
A_23_P49021	NM_025234	NM_025234	80349	WD repeat domain 61	WDR61	0.105531	0.457262	0	0.13273	0.280075	0	0.18966	0.0507693	0	-0.0938524	0.999232	0	-0.0236194	0.978996	0	0.472275	0.0144043	1	-0.0841295	0.88118	0	-0.0569301	0.954259	0	0.0271995	0.999957	0	-0.566127	0.158215	0	-0.495894	0.253908	0	0.0702331	0.999975	0
A_23_P98963	NM_001277842	NM_001277842	904	cyclin T1	CCNT1	0.0750397	0.449298	0	-0.0245087	0.857699	0	0.0677657	0.372737	0	-0.0945469	0.999232	0	0.0505962	0.901461	0	0.0136109	0.951858	0	0.00727407	0.992331	0	-0.0922744	0.873679	0	-0.0995484	0.999957	0	-0.108158	0.67692	0	0.0369853	0.914958	0	0.145143	0.999975	0
A_33_P3390731	NM_001012398	NM_001012398	64400	AKT interacting protein	AKTIP	-0.075468	0.594114	0	-0.126692	0.26615	0	-0.022466	0.870701	0	-0.0650019	0.999232	0	-0.00594294	0.993322	0	0.0878396	0.700069	0	-0.0530021	0.935216	0	-0.104226	0.882889	0	-0.0512242	0.999957	0	-0.152841	0.655562	0	-0.0937825	0.83205	0	0.0590589	0.999975	0
A_23_P119362	NM_001425	NM_001425	2014	epithelial membrane protein 3	EMP3	-0.00126838	0.996991	0	0.115246	0.454618	0	-0.0468458	0.756472	0	-0.0703472	0.999232	0	-0.122795	0.8116	0	0.225397	0.343989	0	0.0455774	0.961896	0	0.162091	0.864148	0	0.116514	0.999957	0	-0.295745	0.444951	0	-0.348192	0.422861	0	-0.0524475	0.999975	0
A_21_P0007163	ENST00000457746	ENST00000457746				0.175756	0.652863	0	-0.0401801	0.943766	0	0.0916422	0.785136	0	0.172609	0.999232	0	0.194402	0.890886	0	-0.614949	0.217403	0	0.084114	0.970667	0	-0.131822	0.959709	0	-0.215936	0.999957	0	0.787559	0.354288	0	0.809352	0.397329	0	0.021793	0.999975	0
A_23_P93360	NM_001136	NM_001136	177	advanced glycosylation end-product specific receptor	AGER	-0.0100547	0.970235	0	-0.144514	0.405866	0	-0.22851	0.0759423	0	-0.067732	0.999232	0	-0.126605	0.843538	0	-0.093118	0.786009	0	0.218456	0.731312	0	0.0839967	0.946046	0	-0.134459	0.999957	0	0.025386	0.96922	0	-0.0334865	0.961461	0	-0.0588726	0.999975	0
A_21_P0011500	NR_033908	NR_033908	100288069	uncharacterized LOC100288069	LOC100288069	-0.168424	0.377081	0	-0.304378	0.0473088	-1	-0.368502	0.0064312	-1	0.0426713	0.999232	0	-0.0231932	0.986276	0	-0.285235	0.331282	0	0.200078	0.764486	0	0.0641245	0.966283	0	-0.135954	0.999957	0	0.327906	0.49776	0	0.262042	0.645834	0	-0.0658646	0.999975	0
A_33_P3246418	NM_005586	NM_005586	4188	MyoD family inhibitor	MDFI	-0.0552559	0.861087	0	0.134269	0.617933	0	0.0275797	0.920136	0	0.185205	0.999232	0	0.0899489	0.940384	0	-0.134501	0.765833	0	-0.0828355	0.951968	0	0.106689	0.950443	0	0.189525	0.999957	0	0.319705	0.617461	0	0.224449	0.774712	0	-0.0952556	0.999975	0
A_23_P67847	NM_024572	NM_024572	79623	polypeptide N-acetylgalactosaminyltransferase 14	GALNT14	-0.0520178	0.828435	0	-0.303752	0.044566	-1	-0.238373	0.0782017	0	0.090285	0.999232	0	0.0129519	0.991567	0	-0.140719	0.674807	0	0.186355	0.776065	0	-0.0653797	0.96589	0	-0.251734	0.999957	0	0.231004	0.649807	0	0.153671	0.81025	0	-0.0773331	0.999975	0
A_33_P3313519	NM_139320	NM_139320	89832	CHRNA7 (exons 5-10) and FAM7A (exons A-E) fusion	CHRFAM7A	0.0236857	0.942542	0	-0.0374727	0.920326	0	-0.00297079	0.991698	0	0.112117	0.999232	0	-0.110891	0.913753	0	0.00568751	0.99304	0	0.0266565	0.985419	0	-0.0345019	0.982814	0	-0.0611585	0.999957	0	0.106429	0.887778	0	-0.116578	0.885496	0	-0.223008	0.999975	0
A_24_P393844	NM_001384	NM_001384	1802	DPH2 homolog	DPH2	0.0522718	0.634962	0	0.0200515	0.891292	0	0.00295415	0.980472	0	0.0474255	0.999232	0	-0.0551412	0.8909	0	0.0935217	0.561	0	0.0493176	0.91157	0	0.0170973	0.981249	0	-0.0322203	0.999957	0	-0.0460962	0.883965	0	-0.148663	0.599365	0	-0.102567	0.999975	0
A_32_P133670	NM_006305	NM_006305	8125	acidic nuclear phosphoprotein 32 family member A	ANP32A	0.0450652	0.719287	0	0.127072	0.149674	0	-0.0829103	0.304509	0	0.12956	0.999232	0	-0.00166466	0.998266	0	-0.022089	0.923854	0	0.127976	0.726468	0	0.209982	0.827784	0	0.0820064	0.999957	0	0.151649	0.574874	0	0.0204244	0.958698	0	-0.131224	0.999975	0
A_33_P3361707	NM_002392	NM_002392	4193	MDM2 proto-oncogene	MDM2	-0.0545642	0.628371	0	-0.104452	0.229147	0	-0.0793291	0.30031	0	0.0188328	0.999232	0	-0.0245948	0.963737	0	-0.22066	0.114949	0	0.0247649	0.970114	0	-0.0251232	0.971345	0	-0.0498881	0.999957	0	0.239493	0.340367	0	0.196065	0.488119	0	-0.0434276	0.999975	0
A_32_P157927	ENST00000390243	ENST00000390243				-0.0718336	0.822371	0	-0.00840069	0.986442	0	-0.0825734	0.734372	0	-0.581129	0.999232	0	-0.524321	0.302654	0	0.127695	0.790747	0	0.0107398	0.996063	0	0.0741727	0.968684	0	0.0634329	0.999957	0	-0.708823	0.268743	0	-0.652015	0.365569	0	0.0568079	0.999975	0
A_23_P46222	NM_001282379	NM_001282379	80128	tripartite motif containing 46	TRIM46	0.0671291	0.753706	0	-0.00132849	0.99751	0	0.0282888	0.884014	0	0.131097	0.999232	0	0.0441794	0.962656	0	-0.233121	0.397834	0	0.0388402	0.975224	0	-0.0296173	0.981456	0	-0.0684575	0.999957	0	0.364217	0.408044	0	0.2773	0.591145	0	-0.0869173	0.999975	0
A_19_P00318492	ENST00000429578	ENST00000429578				0.138357	0.576859	0	0.147837	0.525232	0	-0.0850898	0.685408	0	0.500927	0.999232	0	-0.0110743	0.992801	0	0.00836079	0.989487	0	0.223446	0.772698	0	0.232927	0.864148	0	0.00948069	0.999957	0	0.492566	0.378676	0	-0.0194351	0.983248	0	-0.512001	0.999975	0
A_33_P3399208	ENST00000466304	ENST00000466304				-0.523618	0.0388271	-1	0.0233137	0.966317	0	-0.182328	0.47392	0	-0.216839	0.999232	0	-0.310785	0.722674	0	0.00124118	0.998652	0	-0.34129	0.748068	0	0.205642	0.908064	0	0.546931	0.999957	0	-0.21808	0.812558	0	-0.312026	0.746401	0	-0.0939457	0.999975	0
A_19_P00319050	ENST00000443467	ENST00000443467				-0.0312166	0.883773	0	-0.133156	0.384913	0	-0.282928	0.0122855	-1	0.12346	0.999232	0	-0.172142	0.704988	0	-0.114534	0.688441	0	0.251711	0.685006	0	0.149772	0.87402	0	-0.101939	0.999957	0	0.237994	0.565481	0	-0.0576077	0.921606	0	-0.295602	0.999975	0
A_23_P211878	NM_001457	NM_001457	2317	filamin B	FLNB	-0.122806	0.279136	0	-0.132578	0.202017	0	-0.109655	0.225623	0	-0.0630615	0.999232	0	-0.182731	0.512151	0	-0.167117	0.370208	0	-0.0131512	0.986925	0	-0.022923	0.97976	0	-0.0097718	0.999957	0	0.104055	0.763989	0	-0.0156139	0.97421	0	-0.119669	0.999975	0
A_24_P294832	NM_003463	NM_003463	7803	protein tyrosine phosphatase type IVA, member 1	PTP4A1	-0.0441157	0.818198	0	0.132233	0.355746	0	0.187303	0.0874263	0	-0.111602	0.999232	0	0.103429	0.850445	0	0.177234	0.473754	0	-0.231418	0.685006	0	-0.0550693	0.963142	0	0.176349	0.999957	0	-0.288836	0.448843	0	-0.0738051	0.890502	0	0.215031	0.999975	0
A_33_P3254801	NM_007346	NM_007346	11054	opioid growth factor receptor	OGFR	-0.121598	0.466574	0	0.0486958	0.823144	0	-0.124876	0.315543	0	-0.0322225	0.999232	0	0.000318247	0.999604	0	0.131099	0.635123	0	0.00327854	0.997941	0	0.173572	0.858639	0	0.170294	0.999957	0	-0.163321	0.71371	0	-0.130781	0.808571	0	0.0325408	0.999975	0
A_24_P50908	ENST00000366699	ENST00000366699				0.0758582	0.519706	0	-0.0523169	0.686858	0	-0.0592976	0.528597	0	-0.0211683	0.999232	0	0.00561583	0.992457	0	0.0527846	0.801675	0	0.135156	0.724943	0	0.00698064	0.993393	0	-0.128175	0.999957	0	-0.0739528	0.823897	0	-0.0471687	0.904854	0	0.0267841	0.999975	0
A_24_P318990	ENST00000390291	ENST00000390291				-0.0170012	0.97317	0	0.202919	0.582231	0	0.147206	0.63393	0	-0.110717	0.999232	0	-0.197007	0.889079	0	-0.505212	0.333036	0	-0.164207	0.919924	0	0.0557134	0.981902	0	0.21992	0.999957	0	0.394495	0.66987	0	0.308205	0.783067	0	-0.0862894	0.999975	0
A_33_P3223592	NM_000041	NM_000041	348	apolipoprotein E	APOE	0.13841	0.704814	0	0.0169052	0.977309	0	0.101895	0.728317	0	0.156764	0.999232	0	0.049712	0.979788	0	-0.632856	0.150355	0	0.0365151	0.984807	0	-0.0849901	0.968684	0	-0.121505	0.999957	0	0.78962	0.308212	0	0.682568	0.429451	0	-0.107052	0.999975	0
A_23_P43557	NM_024820	NM_024820	57706	DENN domain containing 1A	DENND1A	-0.039785	0.786359	0	-0.0340867	0.834858	0	-0.151339	0.0746261	0	0.113669	0.999232	0	-0.0616094	0.904703	0	0.0692902	0.752917	0	0.111554	0.788634	0	0.117252	0.867538	0	0.00569833	0.999957	0	0.044379	0.912166	0	-0.1309	0.721309	0	-0.175279	0.999975	0
A_23_P27627	NM_004317	NM_004317	439	arsA arsenite transporter, ATP-binding, homolog 1 (bacterial)	ASNA1	-0.0534503	0.756862	0	0.066439	0.692031	0	0.0577796	0.656092	0	0.0238827	0.999232	0	0.000827778	0.999411	0	0.121161	0.617788	0	-0.11123	0.83593	0	0.00865939	0.994198	0	0.119889	0.999957	0	-0.097278	0.820547	0	-0.120333	0.799358	0	-0.0230549	0.999975	0
A_24_P143076	NM_144671	NM_144671	144717	PH domain containing endocytic trafficking adaptor 1	PHETA1	0.0369997	0.816446	0	0.0477033	0.77063	0	-0.0837271	0.416919	0	0.139106	0.999232	0	-0.0782824	0.875853	0	-0.121418	0.56715	0	0.120727	0.786642	0	0.13143	0.864148	0	0.0107036	0.999957	0	0.260524	0.41187	0	0.043136	0.925438	0	-0.217388	0.999975	0
A_21_P0010329	TCONS_00029334	TCONS_00029334				0.0274207	0.874909	0	-0.015238	0.945441	0	-0.0147704	0.922072	0	-0.0979033	0.999232	0	-0.0309689	0.966736	0	0.0746033	0.762992	0	0.0421912	0.957049	0	-0.000467582	0.999851	0	-0.0426587	0.999957	0	-0.172507	0.622081	0	-0.105572	0.813423	0	0.0669344	0.999975	0
A_23_P68472	NM_003859	NM_003859	8813	dolichyl-phosphate mannosyltransferase subunit 1, catalytic	DPM1	0.0943953	0.730884	0	0.118865	0.646946	0	0.158937	0.382802	0	-0.0370502	0.999232	0	0.220587	0.744854	0	0.417542	0.210817	0	-0.0645418	0.96432	0	-0.0400718	0.981347	0	0.02447	0.999957	0	-0.454593	0.42588	0	-0.196956	0.793843	0	0.257637	0.999975	0
A_33_P3800664	ENST00000607307	ENST00000607307				0.0176212	0.922789	0	0.139893	0.208772	0	-0.105567	0.283841	0	0.147244	0.999232	0	0.0464298	0.942527	0	-0.0150761	0.959845	0	0.123188	0.782322	0	0.24546	0.827784	0	0.122272	0.999957	0	0.16232	0.635972	0	0.0615059	0.891911	0	-0.100814	0.999975	0
A_21_P0014738	XR_250610	XR_250610				-0.00217109	0.993316	0	-0.0381176	0.844399	0	-0.0147816	0.926925	0	-0.0131293	0.999232	0	0.0333277	0.966325	0	0.0438185	0.880101	0	0.0126105	0.989415	0	-0.023336	0.981666	0	-0.0359465	0.999957	0	-0.0569478	0.903555	0	-0.0104909	0.984907	0	0.046457	0.999975	0
A_33_P3300308	NM_032514	NM_032514	84557	microtubule associated protein 1 light chain 3 alpha	MAP1LC3A	0.0396634	0.901569	0	0.0194847	0.962617	0	-0.0531385	0.82718	0	-0.0250002	0.999232	0	-0.0442911	0.975199	0	-0.076159	0.876186	0	0.0928018	0.940178	0	0.0726232	0.968008	0	-0.0201786	0.999957	0	0.0511588	0.95145	0	0.0318679	0.97329	0	-0.0192909	0.999975	0
A_32_P109683	NM_001015038	NM_001015038	389860	PAGE family member 2B	PAGE2B	0.0906253	0.473369	0	0.0927242	0.432537	0	0.142934	0.100061	0	0.0760262	0.999232	0	0.130613	0.697303	0	-0.167209	0.371742	0	-0.0523084	0.931579	0	-0.0502095	0.954343	0	0.00209888	0.999957	0	0.243235	0.420002	0	0.297821	0.379309	0	0.0545864	0.999975	0
A_23_P218807	NM_017590	NM_017590	23264	zinc finger CCCH-type containing 7B	ZC3H7B	-0.0982879	0.434053	0	0.0445878	0.77932	0	-0.164455	0.058895	0	-0.0530955	0.999232	0	-0.127388	0.716896	0	-0.0725622	0.748858	0	0.0661667	0.902282	0	0.209042	0.827784	0	0.142876	0.999957	0	0.0194667	0.96692	0	-0.054826	0.900996	0	-0.0742927	0.999975	0
A_23_P204980	NM_020121	NM_020121	55757	UDP-glucose glycoprotein glucosyltransferase 2	UGGT2	0.0494899	0.682676	0	-0.000588445	0.997647	0	-0.0149345	0.895366	0	0.0289662	0.999232	0	-0.029561	0.955852	0	-0.041514	0.84036	0	0.0644244	0.879282	0	0.014346	0.983943	0	-0.0500784	0.999957	0	0.0704802	0.82277	0	0.011953	0.977579	0	-0.0585272	0.999975	0
A_21_P0004638	NR_104117	NR_104117	414760	HLA complex group 14 (non-protein coding)	HCG14	0.214783	0.617044	0	0.0890976	0.874219	0	0.148508	0.673667	0	0.0984366	0.999232	0	0.0935307	0.964859	0	-0.45827	0.45371	0	0.0662751	0.979833	0	-0.0594107	0.982814	0	-0.125686	0.999957	0	0.556707	0.571714	0	0.551801	0.625381	0	-0.00490592	0.999975	0
A_33_P3258417	A_33_P3258417	A_33_P3258417				0.140716	0.252907	0	0.00741726	0.97664	0	0.00732051	0.964031	0	0.115756	0.999232	0	0.0176217	0.983534	0	0.0212757	0.943732	0	0.133395	0.77115	0	9.67491e-05	0.999994	0	-0.133299	0.999957	0	0.0944808	0.811235	0	-0.00365395	0.994334	0	-0.0981348	0.999975	0
A_33_P3267118	ENST00000374933	ENST00000374933				-0.05729	0.680015	0	-0.0798107	0.5168	0	-0.133854	0.122708	0	-0.0199624	0.999232	0	-0.00666367	0.992262	0	0.0520398	0.823887	0	0.0765642	0.872604	0	0.0540435	0.947785	0	-0.0225207	0.999957	0	-0.0720022	0.844421	0	-0.0587035	0.888113	0	0.0132987	0.999975	0
A_23_P71415	NM_018024	NM_018024	55093	WDYHV motif containing 1	WDYHV1	0.0672069	0.569058	0	0.00609898	0.976528	0	0.0189186	0.871643	0	0.0516946	0.999232	0	-0.137753	0.609959	0	0.180793	0.258714	0	0.0482883	0.926098	0	-0.0128196	0.987399	0	-0.0611079	0.999957	0	-0.129098	0.656389	0	-0.318546	0.313519	0	-0.189447	0.999975	0
A_33_P3296807	NM_001166419	NM_001166419	55869	histone deacetylase 8	HDAC8	0.0463716	0.706425	0	-0.00705064	0.970021	0	-0.071161	0.39315	0	-0.00164777	0.999232	0	-0.0385589	0.940384	0	0.124089	0.455892	0	0.117533	0.746686	0	0.0641104	0.919505	0	-0.0534223	0.999957	0	-0.125736	0.651788	0	-0.162647	0.59298	0	-0.0369111	0.999975	0
A_21_P0011505	ENST00000565421	ENST00000565421				-0.0801973	0.631594	0	-0.133186	0.325389	0	-0.0414792	0.774671	0	0.183624	0.999232	0	0.174191	0.652254	0	0.0749805	0.78809	0	-0.0387181	0.967573	0	-0.0917072	0.917218	0	-0.052989	0.999957	0	0.108644	0.803141	0	0.09921	0.846481	0	-0.00943366	0.999975	0
A_23_P208847	NM_016539	NM_016539	51548	sirtuin 6	SIRT6	0.0494751	0.742284	0	0.0374677	0.825525	0	-0.0472524	0.684049	0	0.0379709	0.999232	0	-0.0379101	0.952517	0	0.139664	0.487594	0	0.0967275	0.838455	0	0.0847201	0.906098	0	-0.0120073	0.999957	0	-0.101693	0.776486	0	-0.177574	0.629455	0	-0.075881	0.999975	0
A_33_P3378545	ENST00000553812	ENST00000553812				0.118793	0.66352	0	0.00158628	0.997545	0	-0.0379145	0.88408	0	0.132827	0.999232	0	0.0207515	0.989907	0	-0.108549	0.811481	0	0.156708	0.864737	0	0.0395008	0.981666	0	-0.117207	0.999957	0	0.241375	0.713018	0	0.1293	0.876127	0	-0.112075	0.999975	0
A_24_P244944	NM_018349	NM_018349	55784	multiple C2 and transmembrane domain containing 2	MCTP2	-0.132639	0.327465	0	-0.186057	0.107995	0	-0.235327	0.0168925	-1	0.0200011	0.999232	0	-0.0390722	0.957761	0	-0.0652958	0.808178	0	0.102687	0.845681	0	0.0492704	0.965882	0	-0.0534171	0.999957	0	0.0852968	0.842689	0	0.0262236	0.961255	0	-0.0590733	0.999975	0
A_23_P117933	NM_004483	NM_004483	2653	glycine cleavage system protein H	GCSH	0.0194374	0.879625	0	-0.0486889	0.663111	0	-0.00516568	0.965948	0	-0.0248865	0.999232	0	-0.0170709	0.978146	0	-0.163771	0.254955	0	0.024603	0.969619	0	-0.0435232	0.948915	0	-0.0681262	0.999957	0	0.138885	0.581326	0	0.146701	0.607578	0	0.00781563	0.999975	0
A_23_P88630	NM_000057	NM_000057	641	Bloom syndrome RecQ like helicase	BLM	0.0446338	0.755648	0	-0.0312163	0.850517	0	0.0128405	0.924271	0	-0.188584	0.999232	0	-0.315208	0.16166	0	0.0320127	0.899576	0	0.0317933	0.965554	0	-0.0440568	0.961505	0	-0.0758501	0.999957	0	-0.220596	0.453287	0	-0.347221	0.313833	0	-0.126624	0.999975	0
A_23_P120002	NM_004510	NM_004510	3431	SP110 nuclear body protein	SP110	-0.0880493	0.670629	0	0.0190497	0.950086	0	-0.110144	0.455417	0	-0.0534057	0.999232	0	-0.241795	0.584647	0	0.0517578	0.892497	0	0.0220945	0.984377	0	0.129193	0.897356	0	0.107099	0.999957	0	-0.105164	0.848498	0	-0.293553	0.575143	0	-0.188389	0.999975	0
A_33_P3308158	ENST00000519878	ENST00000519878				0.104085	0.397373	0	0.0791381	0.535985	0	-0.0641046	0.543733	0	0.211411	0.999232	0	0.151088	0.630207	0	-0.155233	0.425184	0	0.16819	0.708281	0	0.143243	0.850492	0	-0.0249473	0.999957	0	0.366644	0.255243	0	0.306321	0.373137	0	-0.0603231	0.999975	0
A_23_P93009	NM_001204199	NM_001204199	6728	signal recognition particle 19	SRP19	-0.100736	0.396024	0	0.0311579	0.852353	0	-0.108072	0.225646	0	0.0570052	0.999232	0	0.042907	0.942501	0	0.269841	0.106044	0	0.0073359	0.994363	0	0.13923	0.850492	0	0.131894	0.999957	0	-0.212836	0.472474	0	-0.226934	0.503049	0	-0.0140983	0.999975	0
A_23_P53614	NM_006768	NM_006768	8315	BRCA1 associated protein	BRAP	-0.0302518	0.814365	0	-0.135374	0.112391	0	-0.109156	0.146552	0	0.0321297	0.999232	0	-0.118296	0.666824	0	-0.0535146	0.784606	0	0.0789039	0.841236	0	-0.0262184	0.971216	0	-0.105122	0.999957	0	0.0856443	0.773145	0	-0.0647811	0.856658	0	-0.150425	0.999975	0
A_19_P00804049	NR_038889	NR_038889	401320	uncharacterized LOC401320	LOC401320	0.0050385	0.986268	0	-0.0557563	0.819189	0	-0.189256	0.149199	0	0.0702416	0.999232	0	-0.0622067	0.945062	0	0.0238195	0.954717	0	0.194295	0.75339	0	0.1335	0.892397	0	-0.0607948	0.999957	0	0.0464221	0.940084	0	-0.0860262	0.891762	0	-0.132448	0.999975	0
A_33_P3211864	NR_028407	NR_028407	100131755	armadillo repeat containing, X-linked 4	ARMCX4	0.0335213	0.784124	0	-0.0781548	0.41546	0	-0.111206	0.120777	0	-0.0477926	0.999232	0	-0.104357	0.712377	0	-0.0496029	0.791222	0	0.144727	0.697046	0	0.033051	0.966283	0	-0.111676	0.999957	0	0.00181029	0.996423	0	-0.0547536	0.874882	0	-0.0565639	0.999975	0
A_21_P0011576	NM_023011	NM_023011	65110	UPF3A, regulator of nonsense mediated mRNA decay	UPF3A	-0.0502612	0.590999	0	0.00179462	0.990966	0	-0.0845812	0.174063	0	0.0354836	0.999232	0	-0.0261057	0.950857	0	-0.010999	0.955354	0	0.03432	0.936028	0	0.0863758	0.865217	0	0.0520558	0.999957	0	0.0464826	0.858356	0	-0.0151067	0.963223	0	-0.0615893	0.999975	0
A_23_P211244	NM_206962	NM_206962	3275	protein arginine methyltransferase 2	PRMT2	-0.0849375	0.505415	0	-0.0211575	0.911584	0	0.027975	0.818526	0	0.0145097	0.999232	0	0.116374	0.743684	0	0.0512102	0.827751	0	-0.112913	0.787891	0	-0.0491325	0.954985	0	0.06378	0.999957	0	-0.0367004	0.928652	0	0.0651639	0.876819	0	0.101864	0.999975	0
A_21_P0004296	TCONS_00010091	TCONS_00010091				0.0455776	0.743116	0	-0.0629963	0.622547	0	-0.000918652	0.994622	0	0.0196992	0.999232	0	0.0100833	0.989907	0	-0.0022098	0.994918	0	0.0464962	0.936028	0	-0.0620776	0.935587	0	-0.108574	0.999957	0	0.021909	0.958322	0	0.0122931	0.978909	0	-0.00961586	0.999975	0
A_33_P3257523	NM_001257273	NM_001257273	26036	zinc finger protein 451	ZNF451	0.057864	0.600423	0	0.0392037	0.753778	0	0.21068	0.00264109	1	-0.0167786	0.999232	0	0.134205	0.582179	0	0.170199	0.24572	0	-0.152816	0.685006	0	-0.171476	0.827784	0	-0.0186604	0.999957	0	-0.186978	0.449643	0	-0.0359943	0.920783	0	0.150984	0.999975	0
A_24_P316019	NM_001282484	NM_001282484	101059918	golgin A8 family member R	GOLGA8R	-0.0220279	0.917041	0	-0.0459085	0.823028	0	-0.168687	0.122609	0	0.0395427	0.999232	0	-0.0583393	0.938073	0	0.157641	0.52614	0	0.146659	0.779126	0	0.122778	0.884581	0	-0.0238806	0.999957	0	-0.118098	0.789404	0	-0.21598	0.628511	0	-0.097882	0.999975	0
A_21_P0009926	TCONS_00028091	TCONS_00028091				0.0929365	0.822223	0	0.250284	0.4375	0	0.179534	0.520042	0	0.452837	0.999232	0	-0.169869	0.904985	0	-0.224686	0.702365	0	-0.0865973	0.967553	0	0.0707506	0.976337	0	0.157348	0.999957	0	0.677523	0.409568	0	0.0548167	0.965801	0	-0.622707	0.999975	0
A_32_P69930	NM_153376	NM_153376	257236	coiled-coil domain containing 96	CCDC96	-0.0707447	0.55406	0	-0.168791	0.0558161	0	-0.0716433	0.421909	0	-0.107299	0.999232	0	-0.110756	0.726052	0	-0.0919618	0.62645	0	0.000898557	0.998838	0	-0.0971481	0.87537	0	-0.0980466	0.999957	0	-0.0153367	0.969226	0	-0.0187945	0.965055	0	-0.00345774	0.999975	0
A_33_P3352632	AK096262	AK096262				-0.0446717	0.696239	0	-0.0419917	0.722315	0	0.0211089	0.833983	0	0.0358003	0.999232	0	-0.0521858	0.899245	0	-0.0841643	0.613305	0	-0.0657806	0.859684	0	-0.0631006	0.911445	0	0.00268001	0.999957	0	0.119965	0.64557	0	0.0319785	0.92773	0	-0.0879862	0.999975	0
A_24_P17870	NR_040662	NR_040662	10866	HLA complex P5 (non-protein coding)	HCP5	-0.0880029	0.501517	0	0.117332	0.290841	0	0.0719169	0.48401	0	-0.0702579	0.999232	0	0.0314633	0.96107	0	0.213045	0.241259	0	-0.15992	0.712348	0	0.0454155	0.961505	0	0.205335	0.999957	0	-0.283303	0.355566	0	-0.181582	0.621409	0	0.101721	0.999975	0
A_24_P136683	NR_026551	NR_026551	340591	carbonic anhydrase 5B pseudogene 1	CA5BP1	-0.0208432	0.903216	0	0.0825991	0.527952	0	-0.0245451	0.853867	0	-0.00317332	0.999232	0	-0.125861	0.731844	0	0.106352	0.624204	0	0.00370195	0.99721	0	0.107144	0.877386	0	0.103442	0.999957	0	-0.109525	0.763127	0	-0.232213	0.519178	0	-0.122688	0.999975	0
A_21_P0006942	TCONS_00018397	TCONS_00018397				0.0342078	0.786113	0	-0.048037	0.689971	0	-0.0741032	0.358098	0	-0.060871	0.999232	0	0.00130124	0.998553	0	0.0721955	0.691225	0	0.108311	0.75881	0	0.0260663	0.971216	0	-0.0822448	0.999957	0	-0.133067	0.622081	0	-0.0708943	0.840239	0	0.0621722	0.999975	0
A_33_P3234864	NM_007124	NM_007124	7402	utrophin	UTRN	-0.0259921	0.897316	0	-0.107448	0.469166	0	-0.242358	0.0205583	-1	-0.125334	0.999232	0	-0.266629	0.415947	0	0.0231531	0.946156	0	0.216366	0.697956	0	0.134909	0.874631	0	-0.0814563	0.999957	0	-0.148487	0.720118	0	-0.289782	0.497312	0	-0.141295	0.999975	0
A_33_P3294961	ENST00000398475	ENST00000398475				-0.000981429	0.997334	0	0.0195079	0.941843	0	-0.262454	0.0202719	-1	0.199961	0.999232	0	0.185879	0.663833	0	-0.155866	0.560102	0	0.261472	0.685006	0	0.281962	0.827784	0	0.0204893	0.999957	0	0.355827	0.373061	0	0.341744	0.450849	0	-0.0140826	0.999975	0
A_23_P216396	NM_014285	NM_014285	23404	exosome component 2	EXOSC2	0.104652	0.303981	0	0.0238519	0.881237	0	0.0395024	0.693205	0	0.0615102	0.999232	0	0.0179683	0.979535	0	0.00121753	0.997443	0	0.0651495	0.882433	0	-0.0156505	0.982814	0	-0.0808	0.999957	0	0.0602927	0.85418	0	0.0167507	0.968987	0	-0.043542	0.999975	0
A_33_P3281795	NM_007283	NM_007283	11343	monoglyceride lipase	MGLL	-0.025738	0.894482	0	-0.169657	0.1675	0	-0.100973	0.379247	0	-0.0462976	0.999232	0	-0.341763	0.184255	0	-0.330895	0.103132	0	0.0752347	0.906499	0	-0.0686847	0.946046	0	-0.143919	0.999957	0	0.284597	0.430241	0	-0.0108682	0.984907	0	-0.295466	0.999975	0
A_21_P0006980	TCONS_00018462	TCONS_00018462				0.0373045	0.772134	0	-0.0443098	0.730423	0	-0.000567807	0.995878	0	-0.0321319	0.999232	0	0.0418776	0.93621	0	-0.0214702	0.927577	0	0.0378723	0.94799	0	-0.043742	0.954343	0	-0.0816143	0.999957	0	-0.0106618	0.977343	0	0.0633478	0.861844	0	0.0740096	0.999975	0
A_33_P3621701	ENST00000463107	ENST00000463107				0.241925	0.599549	0	-0.0866593	0.889652	0	0.182981	0.622461	0	0.204241	0.999232	0	0.00358334	0.99862	0	-0.932133	0.109586	0	0.0589433	0.982652	0	-0.269641	0.91075	0	-0.328584	0.999957	0	1.13637	0.27958	0	0.935716	0.419333	0	-0.200658	0.999975	0
A_33_P3373745	NM_014299	NM_014299	23476	bromodomain containing 4	BRD4	-0.10388	0.49665	0	-0.150105	0.235671	0	-0.152072	0.149459	0	-0.0131932	0.999232	0	-0.0598021	0.932844	0	-0.490598	0.0160384	-1	0.0481919	0.952355	0	0.00196702	0.999324	0	-0.0462249	0.999957	0	0.477405	0.223509	0	0.430796	0.313519	0	-0.0466089	0.999975	0
A_23_P49768	NM_016504	NM_016504	51264	mitochondrial ribosomal protein L27	MRPL27	0.192453	0.0352908	1	0.186353	0.0328082	1	0.0968005	0.247579	0	0.029756	0.999232	0	-0.141238	0.608065	0	0.265628	0.0875721	0	0.0956528	0.810772	0	0.0895526	0.884924	0	-0.00610027	0.999957	0	-0.235872	0.390494	0	-0.406865	0.247966	0	-0.170994	0.999975	0
A_23_P163458	NM_139265	NM_139265	30844	EH domain containing 4	EHD4	-0.0681454	0.529454	0	-0.0590865	0.589769	0	-0.0773645	0.326585	0	-0.0222971	0.999232	0	-0.109246	0.697303	0	-0.0937613	0.579999	0	0.00921909	0.989415	0	0.018278	0.980712	0	0.00905893	0.999957	0	0.0714642	0.81427	0	-0.0154843	0.969436	0	-0.0869485	0.999975	0
A_33_P3329098	NM_004906	NM_004906	9589	WT1 associated protein	WTAP	-0.00191027	0.992066	0	0.0233689	0.882316	0	-0.01632	0.888654	0	-0.035404	0.999232	0	0.173039	0.463558	0	0.0969982	0.583898	0	0.0144097	0.982652	0	0.0396889	0.961505	0	0.0252791	0.999957	0	-0.132402	0.638197	0	0.0760407	0.834973	0	0.208443	0.999975	0
A_23_P140648	NM_014608	NM_014608	23191	cytoplasmic FMR1 interacting protein 1	CYFIP1	-0.207561	0.138467	0	-0.226282	0.0799248	0	-0.0985154	0.452007	0	-0.07477	0.999232	0	-0.294336	0.388597	0	-0.184308	0.473309	0	-0.109046	0.858257	0	-0.127767	0.885246	0	-0.0187209	0.999957	0	0.109538	0.820122	0	-0.110028	0.841036	0	-0.219566	0.999975	0
A_19_P00810899	NR_027058	NR_027058	654434	small nucleolar RNA host gene 20	SNHG20	0.059053	0.642182	0	-0.025327	0.878858	0	0.026531	0.813628	0	0.0745215	0.999232	0	-0.0226193	0.973408	0	0.0460911	0.833935	0	0.032522	0.961896	0	-0.051858	0.946046	0	-0.0843801	0.999957	0	0.0284305	0.941057	0	-0.0687104	0.858583	0	-0.0971408	0.999975	0
A_33_P3388815	NM_003838	NM_003838	8790	fucose-1-phosphate guanylyltransferase	FPGT	0.137506	0.095549	0	0.0767462	0.40999	0	-0.0184216	0.856818	0	0.00239254	0.999232	0	0.0674516	0.844749	0	0.0744476	0.658171	0	0.155928	0.685006	0	0.0951678	0.867538	0	-0.06076	0.999957	0	-0.0720551	0.799657	0	-0.00699604	0.985181	0	0.0650591	0.999975	0
A_21_P0000152	NM_001202557	NM_001202557	960	CD44 molecule (Indian blood group)	CD44	0.297293	0.284819	0	0.0880458	0.826323	0	0.194235	0.414975	0	0.0814126	0.999232	0	0.123721	0.93091	0	-0.406249	0.373056	0	0.103059	0.950683	0	-0.106189	0.962591	0	-0.209248	0.999957	0	0.487662	0.510594	0	0.52997	0.529223	0	0.0423081	0.999975	0
A_33_P3316983	NM_001195304	NM_001195304	92482	BBSome interacting protein 1	BBIP1	0.0160617	0.914449	0	0.0339576	0.815845	0	0.00845494	0.947255	0	-0.0782456	0.999232	0	0.165672	0.504386	0	0.0274918	0.906164	0	0.00760672	0.992961	0	0.0255027	0.972889	0	0.0178959	0.999957	0	-0.105737	0.725475	0	0.13818	0.670128	0	0.243918	0.999975	0
A_33_P3359438	ENST00000470348	ENST00000470348				0.0864274	0.402315	0	0.0293752	0.83662	0	0.0842343	0.286574	0	0.0309496	0.999232	0	0.00474232	0.993322	0	0.11825	0.476845	0	0.00219311	0.997941	0	-0.0548591	0.936034	0	-0.0570522	0.999957	0	-0.0873002	0.769415	0	-0.113507	0.720918	0	-0.0262073	0.999975	0
A_21_P0013307	TCONS_l2_00026592	TCONS_l2_00026592				0.0701443	0.687643	0	0.199568	0.10444	0	0.0435358	0.765886	0	0.132461	0.999232	0	0.115835	0.814523	0	0.0602795	0.838186	0	0.0266085	0.979833	0	0.156032	0.864148	0	0.129424	0.999957	0	0.0721819	0.881644	0	0.0555554	0.919197	0	-0.0166265	0.999975	0
A_23_P380815	NM_015634	NM_015634	26128	KIF1 binding protein	KIF1BP	0.0332349	0.828435	0	-0.0853822	0.484343	0	0.0162571	0.90199	0	-0.0225155	0.999232	0	-0.0384246	0.949842	0	-0.0351801	0.892201	0	0.0169778	0.982652	0	-0.101639	0.880221	0	-0.118617	0.999957	0	0.0126646	0.97671	0	-0.0032445	0.994345	0	-0.0159091	0.999975	0
A_23_P97423	NM_017582	NM_017582	55585	ubiquitin conjugating enzyme E2 Q1	UBE2Q1	-0.0764906	0.591073	0	-0.0479651	0.772143	0	0.0180189	0.896997	0	-0.14623	0.999232	0	0.0588749	0.92053	0	-0.0201975	0.945189	0	-0.0945095	0.844757	0	-0.065984	0.938812	0	0.0285255	0.999957	0	-0.126032	0.725372	0	0.0790724	0.858583	0	0.205105	0.999975	0
A_23_P19712	NM_015895	NM_015895	51053	geminin, DNA replication inhibitor	GMNN	0.0802848	0.581156	0	0.126604	0.28638	0	0.106809	0.293607	0	-0.0274023	0.999232	0	-0.163447	0.627513	0	-0.00058246	0.998622	0	-0.0265241	0.978095	0	0.0197954	0.982814	0	0.0463195	0.999957	0	-0.0268199	0.955446	0	-0.162864	0.683946	0	-0.136045	0.999975	0
A_23_P50241	NM_001294	NM_001294	1209	CLPTM1, transmembrane protein	CLPTM1	-0.198175	0.125047	0	-0.111268	0.445514	0	-0.0919459	0.449489	0	-0.100225	0.999232	0	-0.215435	0.534545	0	0.0626976	0.829331	0	-0.106229	0.849706	0	-0.0193223	0.985718	0	0.0869068	0.999957	0	-0.162923	0.686261	0	-0.278132	0.511936	0	-0.115209	0.999975	0
A_21_P0000570	NR_028483	NR_028483	646023	ADORA2A antisense RNA 1	ADORA2A-AS1	0.144192	0.669326	0	0.0870822	0.826762	0	-0.0556297	0.857174	0	0.157738	0.999232	0	0.0376376	0.984593	0	-0.451686	0.305418	0	0.199822	0.858428	0	0.142712	0.944561	0	-0.0571103	0.999957	0	0.609424	0.403902	0	0.489324	0.564268	0	-0.1201	0.999975	0
A_21_P0001790	ENST00000445865	ENST00000445865				0.108774	0.491289	0	0.0246693	0.918949	0	-0.0862322	0.490791	0	0.191739	0.999232	0	0.0214562	0.982122	0	-0.204455	0.379156	0	0.195007	0.712348	0	0.110902	0.893453	0	-0.0841052	0.999957	0	0.396194	0.291686	0	0.225911	0.607578	0	-0.170283	0.999975	0
A_33_P3359250	ENST00000376664	ENST00000376664				0.131206	0.535256	0	0.0639213	0.809014	0	0.0794152	0.660048	0	-0.0326714	0.999232	0	0.0272222	0.982846	0	-0.0499518	0.906492	0	0.0517905	0.967573	0	-0.0154939	0.991468	0	-0.0672844	0.999957	0	0.0172804	0.981177	0	0.077174	0.912897	0	0.0598936	0.999975	0
A_23_P385427	NP111954	NP111954				0.0552006	0.807686	0	0.221738	0.146706	0	0.0623946	0.715776	0	0.027767	0.999232	0	0.176449	0.74291	0	0.13053	0.685681	0	-0.00719396	0.996092	0	0.159344	0.876296	0	0.166538	0.999957	0	-0.102763	0.85418	0	0.0459188	0.94545	0	0.148682	0.999975	0
A_23_P206371	NM_003946	NM_003946	8996	nucleolar protein 3	NOL3	-0.021543	0.883416	0	-0.0947327	0.361967	0	-0.113416	0.164079	0	0.00960145	0.999232	0	0.0110934	0.989295	0	-0.0253225	0.916459	0	0.0918731	0.823092	0	0.0186835	0.981347	0	-0.0731896	0.999957	0	0.034924	0.926825	0	0.0364159	0.92773	0	0.00149193	0.999975	0
A_24_P170726	AK094407	AK094407				0.0882337	0.686705	0	0.0882861	0.688836	0	0.0786243	0.644482	0	0.179249	0.999232	0	0.101067	0.899031	0	-0.140129	0.671341	0	0.0096094	0.995009	0	0.00966176	0.995732	0	5.23535e-05	0.999957	0	0.319378	0.497541	0	0.241196	0.668593	0	-0.0781815	0.999975	0
A_19_P00320759	NR_104643	NR_104643	643977	uncharacterized LOC643977	FLJ32255	-0.0710338	0.481084	0	0.0358695	0.772143	0	0.0350633	0.698083	0	-0.0686653	0.999232	0	-0.0382355	0.935976	0	0.0459838	0.80149	0	-0.106097	0.748068	0	0.000806117	0.999827	0	0.106903	0.999957	0	-0.114649	0.656569	0	-0.0842193	0.790284	0	0.0304298	0.999975	0
A_33_P3381235	NR_024470	NR_024470	100127888	SLCO4A1 antisense RNA 1	SLCO4A1-AS1	0.0243398	0.920089	0	0.0492543	0.835606	0	-0.0019022	0.992516	0	0.0627727	0.999232	0	0.0914852	0.900336	0	-0.301717	0.232866	0	0.026242	0.981617	0	0.0511565	0.968415	0	0.0249145	0.999957	0	0.36449	0.3958	0	0.393202	0.41473	0	0.0287126	0.999975	0
A_23_P59950	NM_015359	NM_015359	23516	solute carrier family 39 member 14	SLC39A14	0.0169046	0.92454	0	-0.0541604	0.726359	0	-0.0331694	0.792042	0	-0.131959	0.999232	0	-0.00552905	0.993518	0	0.0147508	0.960277	0	0.050074	0.939176	0	-0.020991	0.981806	0	-0.071065	0.999957	0	-0.146709	0.669401	0	-0.0202798	0.968217	0	0.12643	0.999975	0
A_32_P319200	NM_199127	NM_199127	91227	gamma-glutamyltransferase light chain 2	GGTLC2	0.0379296	0.761606	0	-0.0214129	0.890397	0	-0.031645	0.749273	0	0.0660812	0.999232	0	-0.023669	0.967433	0	0.0491263	0.801694	0	0.0695746	0.859573	0	0.0102321	0.988895	0	-0.0593425	0.999957	0	0.0169549	0.965337	0	-0.0727953	0.836737	0	-0.0897502	0.999975	0
A_21_P0000960	ENST00000443579	ENST00000443579				0.0390099	0.751741	0	0.00245894	0.989574	0	0.164783	0.0211004	1	0.200555	0.999232	0	0.0861692	0.791028	0	-0.0969568	0.567205	0	-0.125773	0.720287	0	-0.162324	0.827784	0	-0.036551	0.999957	0	0.297512	0.258877	0	0.183126	0.529223	0	-0.114386	0.999975	0
A_33_P3462960	NM_006260	NM_006260	5611	DnaJ heat shock protein family (Hsp40) member C3	DNAJC3	-0.0538644	0.749582	0	-0.18442	0.106299	0	-0.192427	0.0501931	0	-0.0545386	0.999232	0	0.122792	0.777346	0	-9.48237e-05	0.999888	0	0.138562	0.772104	0	0.0080064	0.994851	0	-0.130556	0.999957	0	-0.0544438	0.907605	0	0.122887	0.786902	0	0.177331	0.999975	0
A_33_P3262694	THC2659533	THC2659533				0.156777	0.437619	0	0.380081	0.012695	1	-0.0508017	0.794414	0	0.420736	0.999232	0	0.101976	0.904409	0	-0.156467	0.646109	0	0.207578	0.759833	0	0.430883	0.827784	0	0.223304	0.999957	0	0.577204	0.258877	0	0.258443	0.660291	0	-0.31876	0.999975	0
A_33_P3281686	NM_001077183	NM_001077183	7249	TSC complex subunit 2	TSC2	0.0837693	0.557585	0	-0.0868282	0.520837	0	-0.187412	0.0434299	-1	0.111125	0.999232	0	-0.0992195	0.825428	0	-0.00718965	0.98232	0	0.271181	0.685006	0	0.100584	0.889621	0	-0.170598	0.999957	0	0.118314	0.751111	0	-0.0920299	0.838226	0	-0.210344	0.999975	0
A_23_P37327	NM_005050	NM_005050	5826	ATP binding cassette subfamily D member 4	ABCD4	0.0594389	0.72884	0	-0.0386384	0.846089	0	-0.0402381	0.774023	0	0.0418506	0.999232	0	-0.051704	0.942501	0	-0.136526	0.565708	0	0.099677	0.854709	0	0.00159975	0.999385	0	-0.0980772	0.999957	0	0.178377	0.639058	0	0.084822	0.863849	0	-0.0935547	0.999975	0
A_33_P3211666	NM_003855	NM_003855	8809	interleukin 18 receptor 1	IL18R1	-0.000168389	0.999206	0	-0.123487	0.41093	0	-0.154125	0.179768	0	0.110042	0.999232	0	-0.0512897	0.947426	0	0.100485	0.721361	0	0.153957	0.772698	0	0.0306383	0.979566	0	-0.123318	0.999957	0	0.00955695	0.987164	0	-0.151774	0.760337	0	-0.161331	0.999975	0
A_33_P3343155	NM_002072	NM_002072	2776	G protein subunit alpha q	GNAQ	-0.0248936	0.879014	0	-0.081253	0.525232	0	-0.0891397	0.36101	0	0.0697697	0.999232	0	0.162828	0.596083	0	-0.0138783	0.961607	0	0.064246	0.907742	0	0.00788663	0.993393	0	-0.0563594	0.999957	0	0.0836479	0.82277	0	0.176706	0.628608	0	0.0930579	0.999975	0
A_33_P3330323	NM_001080541	NM_001080541	23269	MGA, MAX dimerization protein	MGA	0.0220355	0.88872	0	-0.0969268	0.391896	0	-0.143886	0.0902973	0	-0.057381	0.999232	0	-0.0717663	0.87891	0	-0.0464113	0.843449	0	0.165922	0.708257	0	0.0469596	0.957986	0	-0.118962	0.999957	0	-0.0109697	0.979981	0	-0.025355	0.954884	0	-0.0143853	0.999975	0
A_33_P3324394	NM_001286403	NM_001286403	4261	class II major histocompatibility complex transactivator	CIITA	-0.0789129	0.628919	0	-0.0452623	0.81611	0	0.0623008	0.6314	0	-0.0127865	0.999232	0	-0.0135082	0.989756	0	-0.106678	0.674977	0	-0.141214	0.776591	0	-0.107563	0.891447	0	0.0336506	0.999957	0	0.0938913	0.828908	0	0.0931696	0.85274	0	-0.000721725	0.999975	0
A_32_P351968	NM_002118	NM_002118	3109	major histocompatibility complex, class II, DM beta	HLA-DMB	-0.0110137	0.953705	0	0.0274679	0.891292	0	0.0565131	0.637827	0	-0.0120953	0.999232	0	-0.0419316	0.949924	0	0.176651	0.393714	0	-0.0675267	0.91157	0	-0.0290452	0.975333	0	0.0384816	0.999957	0	-0.188747	0.582936	0	-0.218583	0.572036	0	-0.0298363	0.999975	0
A_21_P0001428	TCONS_00001304	TCONS_00001304				0.105354	0.271245	0	-0.0327177	0.81168	0	0.0319792	0.744471	0	0.0166973	0.999232	0	-0.149441	0.533481	0	-0.0192277	0.933996	0	0.0733751	0.849342	0	-0.0646968	0.913861	0	-0.138072	0.999957	0	0.035925	0.918144	0	-0.130213	0.671164	0	-0.166138	0.999975	0
A_33_P3301174	NM_006815	NM_006815	10959	transmembrane p24 trafficking protein 2	TMED2	0.126577	0.393356	0	0.126296	0.364765	0	0.208787	0.046962	1	-0.106186	0.999232	0	0.171305	0.665253	0	0.214183	0.346953	0	-0.0822097	0.897164	0	-0.082491	0.934239	0	-0.000281348	0.999957	0	-0.32037	0.386363	0	-0.042878	0.936873	0	0.277492	0.999975	0
A_33_P3306843	NM_001102657	NM_001102657	162962	zinc finger protein 836	ZNF836	0.0595741	0.622327	0	-0.0200972	0.90495	0	0.0358938	0.724164	0	0.00985424	0.999232	0	0.0761584	0.841903	0	0.0856055	0.644864	0	0.0236803	0.975094	0	-0.055991	0.937066	0	-0.0796713	0.999957	0	-0.0757513	0.814126	0	-0.0094471	0.982802	0	0.0663042	0.999975	0
A_23_P24586	NM_032592	NM_032592	84680	1-aminocyclopropane-1-carboxylate synthase homolog (inactive)	ACCS	-0.0294655	0.856918	0	-0.0950321	0.444305	0	-0.071544	0.499276	0	-0.0661779	0.999232	0	-0.0978896	0.814523	0	0.179723	0.354174	0	0.0420785	0.952355	0	-0.0234881	0.98042	0	-0.0655666	0.999957	0	-0.245901	0.433909	0	-0.277613	0.433806	0	-0.0317118	0.999975	0
A_21_P0006249	XR_242528	XR_242528				0.0574804	0.65429	0	-0.0698772	0.551734	0	-0.0206961	0.862292	0	-0.00847164	0.999232	0	0.0352926	0.949964	0	0.0161738	0.950905	0	0.0781764	0.85462	0	-0.0491811	0.950443	0	-0.127358	0.999957	0	-0.0246455	0.949922	0	0.0191188	0.965055	0	0.0437642	0.999975	0
A_33_P3385842	NM_145023	NM_145023	79741	coiled-coil domain containing 7	CCDC7	0.0667638	0.588073	0	-0.0160972	0.928966	0	0.094008	0.26908	0	-0.0454099	0.999232	0	0.0572777	0.904985	0	0.267107	0.0892089	0	-0.0272442	0.971455	0	-0.110105	0.867538	0	-0.082861	0.999957	0	-0.312517	0.264987	0	-0.20983	0.51106	0	0.102688	0.999975	0
A_33_P3291877	NM_020732	NM_020732	57492	AT-rich interaction domain 1B	ARID1B	-0.0323705	0.843529	0	-0.0609314	0.684979	0	-0.0401597	0.744304	0	0.0321494	0.999232	0	-0.0797626	0.874053	0	-0.105818	0.631005	0	0.0077892	0.994363	0	-0.0207717	0.981902	0	-0.0285609	0.999957	0	0.137967	0.6928	0	0.0260551	0.956943	0	-0.111912	0.999975	0
A_23_P111005	NM_015388	NM_015388	25844	Yip1 domain family member 3	YIPF3	-0.0696251	0.588025	0	-0.111457	0.285981	0	-0.0784112	0.402165	0	-0.0879176	0.999232	0	-0.103303	0.776014	0	-0.183377	0.293098	0	0.00878619	0.992331	0	-0.0330454	0.968684	0	-0.0418315	0.999957	0	0.0954593	0.775433	0	0.0800739	0.841535	0	-0.0153854	0.999975	0
A_24_P380330	NM_024594	NM_024594	79646	pantothenate kinase 3	PANK3	0.0512827	0.704886	0	0.0304073	0.849054	0	0.0485303	0.639376	0	0.043789	0.999232	0	0.0229041	0.973776	0	0.0728975	0.725832	0	0.00275237	0.997628	0	-0.018123	0.982814	0	-0.0208754	0.999957	0	-0.0291085	0.941057	0	-0.0499934	0.901791	0	-0.0208849	0.999975	0
A_24_P323815	NM_015057	NM_015057	23077	MYC binding protein 2, E3 ubiquitin protein ligase	MYCBP2	-0.223606	0.0791496	0	-0.290064	0.0128714	-1	-0.250192	0.0178139	-1	-0.23248	0.999232	0	-0.368331	0.17915	0	-0.351651	0.0962659	0	0.0265867	0.979833	0	-0.0398718	0.969487	0	-0.0664585	0.999957	0	0.119171	0.785664	0	-0.0166806	0.977918	0	-0.135852	0.999975	0
A_23_P20876	NM_177995	NM_177995	138639	protein tyrosine phosphatase domain containing 1	PTPDC1	0.0510247	0.668282	0	-0.000904874	0.997191	0	-0.00520383	0.96808	0	0.0347376	0.999232	0	0.00132933	0.998553	0	-0.0857711	0.628539	0	0.0562285	0.899272	0	0.00429896	0.997385	0	-0.0519295	0.999957	0	0.120509	0.66415	0	0.0871005	0.800462	0	-0.0334083	0.999975	0
A_21_P0014480	BC028186	BC028186				0.182249	0.540449	0	0.0498314	0.908596	0	0.0921331	0.725137	0	0.0689524	0.999232	0	0.0665373	0.965778	0	-0.0148205	0.98281	0	0.0901163	0.953819	0	-0.0423017	0.982814	0	-0.132418	0.999957	0	0.0837729	0.928864	0	0.0813578	0.936092	0	-0.00241505	0.999975	0
A_23_P9823	NM_014938	NM_014938	22877	MLX interacting protein	MLXIP	-0.238426	0.013849	-1	-0.28834	0.00123529	-1	-0.175148	0.0369728	-1	-0.09109	0.999232	0	-0.0722341	0.878032	0	-0.194193	0.272539	0	-0.0632783	0.904163	0	-0.113192	0.873679	0	-0.0499142	0.999957	0	0.103103	0.76289	0	0.121959	0.744629	0	0.0188559	0.999975	0
A_23_P62932	NM_001677	NM_001677	481	ATPase Na+/K+ transporting subunit beta 1	ATP1B1	0.0747272	0.605957	0	-0.0325326	0.861285	0	0.115761	0.237749	0	-0.0497734	0.999232	0	0.0311511	0.965846	0	-0.234999	0.215655	0	-0.0410334	0.957458	0	-0.148293	0.850492	0	-0.10726	0.999957	0	0.185226	0.58093	0	0.26615	0.470651	0	0.0809245	0.999975	0
A_23_P53217	NM_152991	NM_152991	8726	embryonic ectoderm development	EED	0.0231331	0.904812	0	0.0181832	0.938263	0	0.154064	0.135194	0	-0.109971	0.999232	0	0.0666168	0.916677	0	0.0740842	0.783337	0	-0.13093	0.792761	0	-0.13588	0.873679	0	-0.00494988	0.999957	0	-0.184055	0.623915	0	-0.00746741	0.989049	0	0.176588	0.999975	0
A_21_P0000210	NR_000010	NR_000010	26773	small nucleolar RNA, C/D box 4A	SNORD4A	0.0157836	0.911612	0	-0.0636936	0.559149	0	0.0295123	0.770075	0	0.0352109	0.999232	0	-0.0704774	0.848541	0	0.171205	0.263638	0	-0.0137287	0.982652	0	-0.0932059	0.874631	0	-0.0794771	0.999957	0	-0.135994	0.617451	0	-0.241683	0.401177	0	-0.105688	0.999975	0
A_32_P84373	NM_001265615	NM_001265615	202134	family with sequence similarity 153 member B	FAM153B	-0.0305594	0.847903	0	-0.066943	0.632768	0	-0.0924083	0.344469	0	0.104631	0.999232	0	0.00945328	0.991469	0	0.0943391	0.66584	0	0.0618489	0.915712	0	0.0254653	0.978402	0	-0.0363836	0.999957	0	0.010292	0.982604	0	-0.0848858	0.84371	0	-0.0951778	0.999975	0
A_24_P198820	NM_016507	NM_016507	51755	cyclin dependent kinase 12	CDK12	0.0250276	0.871661	0	0.000130159	0.999723	0	0.0895638	0.331462	0	-0.0210114	0.999232	0	0.00359314	0.995165	0	0.0913386	0.657417	0	-0.0645362	0.899107	0	-0.0894337	0.890188	0	-0.0248975	0.999957	0	-0.11235	0.735666	0	-0.0877454	0.829782	0	0.0246045	0.999975	0
A_23_P32021	NM_000136	NM_000136	2176	Fanconi anemia complementation group C	FANCC	0.0907645	0.545914	0	0.00519076	0.985153	0	0.0719701	0.547284	0	0.00848459	0.999232	0	-0.102026	0.833913	0	-0.0107105	0.973273	0	0.0187944	0.982652	0	-0.0667794	0.944629	0	-0.0855738	0.999957	0	0.0191951	0.969226	0	-0.0913155	0.850688	0	-0.110511	0.999975	0
A_23_P165788	NM_001008489	NM_001008489	493911	phosphatase, orphan 2	PHOSPHO2	0.130902	0.276885	0	-0.0981593	0.432537	0	0.0855445	0.407347	0	-0.0869183	0.999232	0	0.0868133	0.848891	0	-0.0806068	0.729232	0	0.0453578	0.949626	0	-0.183704	0.835508	0	-0.229062	0.999957	0	-0.0063115	0.989969	0	0.16742	0.661763	0	0.173732	0.999975	0
A_23_P137143	NM_001363	NM_001363	1736	dyskerin pseudouridine synthase 1	DKC1	-0.0974411	0.400548	0	-0.126795	0.205196	0	0.0530031	0.605811	0	-0.143365	0.999232	0	-0.147495	0.611027	0	-0.0825702	0.68729	0	-0.150444	0.712348	0	-0.179798	0.828696	0	-0.0293536	0.999957	0	-0.060795	0.867413	0	-0.0649244	0.871943	0	-0.00412935	0.999975	0
A_33_P3430391	XR_241740	XR_241740				0.0497617	0.846801	0	-0.0454502	0.879123	0	-0.0202179	0.930876	0	0.0906032	0.999232	0	-0.0172668	0.989907	0	-0.089637	0.818811	0	0.0699795	0.950683	0	-0.0252323	0.986079	0	-0.0952118	0.999957	0	0.18024	0.752483	0	0.0723702	0.920851	0	-0.10787	0.999975	0
A_33_P3257150	NM_001039802	NM_001039802	998	cell division cycle 42	CDC42	0.113819	0.324918	0	0.136281	0.185028	0	-0.06283	0.542184	0	0.170346	0.999232	0	-0.0782057	0.859351	0	-0.0354004	0.8894	0	0.176649	0.690317	0	0.199111	0.827784	0	0.0224619	0.999957	0	0.205747	0.495615	0	-0.0428053	0.921617	0	-0.248552	0.999975	0
A_33_P3388938	NR_024402	NR_024402	197187	SNAI3 antisense RNA 1	SNAI3-AS1	0.0543772	0.666206	0	-0.058325	0.635575	0	-0.0110665	0.930462	0	0.0851421	0.999232	0	0.00952887	0.989907	0	-0.0533857	0.797314	0	0.0654437	0.88368	0	-0.0472585	0.951772	0	-0.112702	0.999957	0	0.138528	0.633962	0	0.0629146	0.868487	0	-0.0756132	0.999975	0
A_21_P0003882	TCONS_00009003	TCONS_00009003				0.0217312	0.953153	0	0.0275597	0.949751	0	-0.0569682	0.829155	0	0.102382	0.999232	0	-0.0737499	0.955641	0	-0.274232	0.514943	0	0.0786994	0.959846	0	0.084528	0.966283	0	0.00582858	0.999957	0	0.376614	0.568263	0	0.200483	0.818159	0	-0.176132	0.999975	0
A_21_P0001171	ENST00000457719	ENST00000457719				0.0963408	0.529038	0	-0.109605	0.432537	0	-0.00238847	0.989632	0	0.0268524	0.999232	0	-0.12017	0.793816	0	0.0504674	0.861433	0	0.0987293	0.855625	0	-0.107217	0.891447	0	-0.205946	0.999957	0	-0.023615	0.965194	0	-0.170637	0.693381	0	-0.147022	0.999975	0
A_24_P402836	NM_003441	NM_003441	7700	zinc finger protein 141	ZNF141	0.0656826	0.730699	0	0.256519	0.0416535	1	0.0946013	0.471845	0	-0.0441319	0.999232	0	0.213202	0.584781	0	0.392443	0.0780582	0	-0.0289187	0.979737	0	0.161918	0.865217	0	0.190836	0.999957	0	-0.436575	0.277693	0	-0.179241	0.713511	0	0.257334	0.999975	0
A_23_P348138	NM_020831	NM_020831	57591	megakaryoblastic leukemia (translocation) 1	MKL1	-0.328504	0.0156958	-1	-0.194474	0.171564	0	-0.21185	0.0748545	0	-0.0970187	0.999232	0	-0.208209	0.6232	0	-0.162615	0.557493	0	-0.116654	0.854709	0	0.017376	0.987989	0	0.13403	0.999957	0	0.0655965	0.907388	0	-0.0455934	0.940748	0	-0.11119	0.999975	0
A_23_P381017	NM_152559	NM_152559	155368	methyltransferase like 27	METTL27	-0.0536739	0.694949	0	0.0569873	0.673606	0	0.0333678	0.769815	0	0.00439717	0.999232	0	0.0101478	0.989907	0	-0.102035	0.607573	0	-0.0870417	0.84288	0	0.0236195	0.978506	0	0.110661	0.999957	0	0.106432	0.7475	0	0.112183	0.763215	0	0.00575066	0.999975	0
A_21_P0011806	NM_012477	NM_012477	23559	WW domain binding protein 1	WBP1	0.159855	0.311998	0	0.115165	0.48849	0	0.110892	0.403943	0	0.0192068	0.999232	0	0.103555	0.871133	0	-0.148359	0.594985	0	0.0489627	0.961199	0	0.0042729	0.998972	0	-0.0446898	0.999957	0	0.167565	0.714834	0	0.251914	0.602154	0	0.0843481	0.999975	0
A_24_P101629	NM_001078172	NM_001078172	26071	retrotransposon Gag like 8A	RTL8A	-0.0564282	0.707011	0	0.0347609	0.843118	0	-0.00206353	0.989887	0	0.0779093	0.999232	0	-0.0758594	0.881484	0	0.292466	0.100746	0	-0.0543646	0.933233	0	0.0368245	0.968684	0	0.0911891	0.999957	0	-0.214557	0.500876	0	-0.368325	0.318491	0	-0.153769	0.999975	0
A_23_P143143	NM_002166	NM_002166	3398	inhibitor of DNA binding 2	ID2	0.220618	0.0361862	1	0.124085	0.277822	0	0.155429	0.0887194	0	0.0910602	0.999232	0	-0.0694255	0.897739	0	0.20681	0.27555	0	0.0651891	0.91119	0	-0.0313441	0.972293	0	-0.0965332	0.999957	0	-0.115749	0.749518	0	-0.276235	0.442612	0	-0.160486	0.999975	0
A_24_P84880	NR_002929	NR_002929	148709	actin gamma 1 pseudogene	LOC148709	-0.0474788	0.776056	0	0.0566939	0.73375	0	0.0538638	0.667355	0	0.156655	0.999232	0	-0.0916164	0.851748	0	0.130222	0.566513	0	-0.101343	0.843511	0	0.00283017	0.999185	0	0.104173	0.999957	0	0.0264325	0.957965	0	-0.221839	0.577589	0	-0.248271	0.999975	0
A_23_P78526	NM_020219	NM_020219	56971	carcinoembryonic antigen related cell adhesion molecule 19	CEACAM19	0.147285	0.572318	0	0.172586	0.467588	0	0.0323028	0.900304	0	0.156945	0.999232	0	0.110715	0.918947	0	-0.121126	0.788105	0	0.114982	0.918874	0	0.140283	0.927762	0	0.0253006	0.999957	0	0.278071	0.66458	0	0.23184	0.760722	0	-0.0462308	0.999975	0
A_23_P66432	NM_032646	NM_032646	94015	tweety family member 2	TTYH2	-0.103256	0.349127	0	-0.0714841	0.546301	0	0.0901803	0.301128	0	0.0953455	0.999232	0	-0.0914585	0.801413	0	-0.184091	0.274652	0	-0.193436	0.685006	0	-0.161664	0.835508	0	0.0317714	0.999957	0	0.279436	0.325368	0	0.0926323	0.807963	0	-0.186804	0.999975	0
A_23_P360240	NM_138768	NM_138768	26579	myeloma overexpressed	MYEOV	0.118497	0.722749	0	0.0952845	0.796118	0	-0.0231805	0.943406	0	0.132788	0.999232	0	-0.0240651	0.989907	0	-0.286766	0.533752	0	0.141678	0.91157	0	0.118465	0.952279	0	-0.0232127	0.999957	0	0.419553	0.555259	0	0.2627	0.769308	0	-0.156853	0.999975	0
A_33_P3290443	NR_002569	NR_002569	619383	small Cajal body-specific RNA 9	SCARNA9	0.0351043	0.85205	0	-0.0352612	0.869364	0	-0.141361	0.195817	0	-0.0393511	0.999232	0	0.0529144	0.942805	0	0.0743085	0.789138	0	0.176466	0.735084	0	0.1061	0.89732	0	-0.0703655	0.999957	0	-0.11366	0.791413	0	-0.0213941	0.971107	0	0.0922655	0.999975	0
A_23_P164047	NM_012329	NM_012329	23531	monocyte to macrophage differentiation associated	MMD	-0.114594	0.562344	0	0.00895981	0.979623	0	0.257787	0.0445801	1	-0.219316	0.999232	0	0.126933	0.843619	0	-0.162223	0.597556	0	-0.37238	0.685006	0	-0.248827	0.835508	0	0.123554	0.999957	0	-0.0570925	0.926825	0	0.289157	0.584303	0	0.346249	0.999975	0
A_24_P53976	NM_002065	NM_002065	2752	glutamate-ammonia ligase	GLUL	-0.262479	0.0540087	0	-0.131224	0.403988	0	-0.00321958	0.988562	0	-0.0131931	0.999232	0	0.154994	0.751543	0	-0.223424	0.378958	0	-0.25926	0.685006	0	-0.128004	0.887239	0	0.131256	0.999957	0	0.210231	0.627919	0	0.378418	0.406941	0	0.168187	0.999975	0
A_24_P330691	NM_006937	NM_006937	6613	small ubiquitin-like modifier 2	SUMO2	0.224063	0.00202339	1	0.16238	0.0128801	1	0.121752	0.0411096	1	0.123525	0.999232	0	0.044102	0.902435	0	0.176213	0.140705	0	0.102312	0.728836	0	0.0406285	0.944629	0	-0.061683	0.999957	0	-0.0526886	0.836299	0	-0.132111	0.59298	0	-0.0794226	0.999975	0
A_33_P3348797	NM_001135586	NM_001135586	134553	chromosome 5 open reading frame 24	C5orf24	0.17709	0.139025	0	0.0549527	0.74642	0	0.0806419	0.475557	0	0.0217338	0.999232	0	0.130186	0.746785	0	-0.0330239	0.910917	0	0.0964483	0.851383	0	-0.0256891	0.979846	0	-0.122137	0.999957	0	0.0547577	0.904574	0	0.16321	0.691913	0	0.108452	0.999975	0
A_33_P3317211	NM_001110792	NM_001110792	4204	methyl-CpG binding protein 2	MECP2	-0.0992142	0.257134	0	0.0111226	0.943766	0	-0.0463708	0.57056	0	0.0392945	0.999232	0	0.0354722	0.93858	0	0.0154326	0.942285	0	-0.0528434	0.893769	0	0.0574934	0.921344	0	0.110337	0.999957	0	0.0238619	0.941057	0	0.0200396	0.954884	0	-0.00382234	0.999975	0
A_24_P681011	NM_022740	NM_022740	28996	homeodomain interacting protein kinase 2	HIPK2	-0.169976	0.0754815	0	-0.247247	0.00397218	-1	-0.0563217	0.566833	0	-0.0982712	0.999232	0	-0.207308	0.392957	0	0.0879098	0.655296	0	-0.113655	0.77115	0	-0.190925	0.827784	0	-0.0772704	0.999957	0	-0.186181	0.515413	0	-0.295217	0.358906	0	-0.109036	0.999975	0
A_21_P0012183	NR_040113	NR_040113	440482	ankyrin repeat domain 20 family member A5, pseudogene	ANKRD20A5P	0.0331148	0.846801	0	0.0493804	0.774379	0	-0.032862	0.804862	0	0.055861	0.999232	0	-0.125074	0.756401	0	-0.0921852	0.699412	0	0.0659768	0.916492	0	0.0822424	0.920241	0	0.0162655	0.999957	0	0.148046	0.683194	0	-0.0328891	0.946745	0	-0.180935	0.999975	0
A_23_P74799	NM_213651	NM_213651	29957	solute carrier family 25 member 24	SLC25A24	-0.00523234	0.985031	0	0.106064	0.575275	0	0.0949198	0.528575	0	-0.0261625	0.999232	0	0.105526	0.88152	0	-0.0241912	0.953313	0	-0.100152	0.892627	0	0.0111445	0.993446	0	0.111297	0.999957	0	-0.00197131	0.998425	0	0.129717	0.832052	0	0.131689	0.999975	0
A_24_P497186	NM_182972	NM_182972	359948	interferon regulatory factor 2 binding protein 2	IRF2BP2	0.0583468	0.691504	0	-0.0136649	0.948596	0	0.0776664	0.451348	0	0.0358271	0.999232	0	0.0183622	0.981273	0	0.151204	0.450817	0	-0.0193197	0.981617	0	-0.0913313	0.896355	0	-0.0720117	0.999957	0	-0.115376	0.745391	0	-0.132841	0.73352	0	-0.0174649	0.999975	0
A_23_P50137	NM_016626	NM_016626	51320	mex-3 RNA binding family member C	MEX3C	-0.0157424	0.963524	0	0.0304301	0.937876	0	0.272348	0.1101	0	-0.280952	0.999232	0	0.268244	0.672083	0	-0.00980252	0.98789	0	-0.288091	0.728836	0	-0.241918	0.865217	0	0.0461724	0.999957	0	-0.27115	0.670715	0	0.278046	0.698327	0	0.549196	0.999975	0
A_23_P42507	NM_139126	NM_139126	85313	peptidylprolyl isomerase like 4	PPIL4	-0.00966633	0.945782	0	0.014405	0.928877	0	0.0612625	0.454875	0	-0.0422059	0.999232	0	0.0661375	0.854403	0	0.102662	0.533644	0	-0.0709288	0.850536	0	-0.0468575	0.946046	0	0.0240713	0.999957	0	-0.144868	0.572594	0	-0.0365242	0.920159	0	0.108343	0.999975	0
A_23_P339079	NM_152360	NM_152360	126231	zinc finger protein 573	ZNF573	0.059941	0.74483	0	-0.0929227	0.564623	0	0.0223929	0.892945	0	-0.0152892	0.999232	0	-0.0186771	0.98573	0	-0.14906	0.554888	0	0.0375481	0.970667	0	-0.115316	0.890089	0	-0.152864	0.999957	0	0.133771	0.757688	0	0.130383	0.795204	0	-0.00338795	0.999975	0
A_23_P145016	NM_006696	NM_006696	10902	bromodomain containing 8	BRD8	-0.158043	0.0634918	0	-0.18858	0.0167728	-1	-0.106664	0.149741	0	-0.132887	0.999232	0	0.0219327	0.971163	0	-0.025752	0.906399	0	-0.051379	0.91157	0	-0.0819159	0.885246	0	-0.0305369	0.999957	0	-0.107135	0.700612	0	0.0476848	0.894171	0	0.15482	0.999975	0
A_33_P3362727	THC2549044	THC2549044				-0.107939	0.326577	0	-0.111313	0.276	0	-0.0691363	0.463442	0	-0.0403896	0.999232	0	-0.134524	0.652344	0	-0.036714	0.875615	0	-0.038803	0.951968	0	-0.0421767	0.961505	0	-0.00337368	0.999957	0	-0.00367555	0.993657	0	-0.0978098	0.795703	0	-0.0941343	0.999975	0
A_21_P0014339	ENST00000564394	ENST00000564394				0.000481519	0.998228	0	-0.10663	0.246261	0	-0.102977	0.181988	0	0.0371175	0.999232	0	-0.147683	0.547066	0	-0.111104	0.516232	0	0.103459	0.772698	0	-0.00365248	0.998447	0	-0.107111	0.999957	0	0.148221	0.584065	0	-0.0365795	0.92309	0	-0.1848	0.999975	0
A_23_P319013	NM_152604	NM_152604	163087	zinc finger protein 383	ZNF383	-0.00410218	0.982853	0	0.0131967	0.949751	0	0.12925	0.149671	0	-0.0370889	0.999232	0	0.0703583	0.889508	0	0.0642258	0.782634	0	-0.133352	0.749477	0	-0.116054	0.873679	0	0.0172988	0.999957	0	-0.101315	0.774983	0	0.00613252	0.989911	0	0.107447	0.999975	0
A_21_P0007168	TCONS_00019194	TCONS_00019194				0.0175308	0.951884	0	0.0804105	0.75158	0	-0.00528239	0.984359	0	0.111801	0.999232	0	0.0632845	0.950512	0	0.118043	0.752325	0	0.0228132	0.986215	0	0.0856929	0.952279	0	0.0628797	0.999957	0	-0.0062418	0.993817	0	-0.0547586	0.941445	0	-0.0485168	0.999975	0
A_24_P141332	NM_172171	NM_172171	818	calcium/calmodulin dependent protein kinase II gamma	CAMK2G	-0.084324	0.545236	0	-0.216847	0.0334125	-1	-0.0915189	0.369832	0	-0.062029	0.999232	0	-0.0432659	0.946773	0	-0.0923878	0.686657	0	0.0071949	0.994942	0	-0.125328	0.870937	0	-0.132523	0.999957	0	0.0303588	0.944865	0	0.0491219	0.916314	0	0.0187631	0.999975	0
A_23_P119562	NM_001928	NM_001928	1675	complement factor D	CFD	0.054876	0.783445	0	-0.137602	0.364502	0	-0.0914586	0.500675	0	0.00741245	0.999232	0	-0.120437	0.82861	0	0.198894	0.439533	0	0.146335	0.795169	0	-0.0461434	0.968684	0	-0.192478	0.999957	0	-0.191482	0.660482	0	-0.319331	0.487647	0	-0.127849	0.999975	0
A_33_P3360204	ENST00000586657	ENST00000586657				0.147392	0.101506	0	0.0823685	0.418559	0	-0.0161556	0.889014	0	0.0602893	0.999232	0	0.121043	0.66549	0	0.14491	0.373056	0	0.163548	0.685006	0	0.0985241	0.873679	0	-0.065024	0.999957	0	-0.0846207	0.780429	0	-0.0238674	0.951419	0	0.0607533	0.999975	0
A_33_P3244872	NM_014810	NM_014810	9857	centrosomal protein 350	CEP350	-0.140295	0.212732	0	-0.250813	0.00845837	-1	-0.171244	0.0508081	0	-0.262977	0.999232	0	-0.210472	0.441887	0	-0.103948	0.624542	0	0.0309487	0.969952	0	-0.079569	0.913414	0	-0.110518	0.999957	0	-0.159029	0.628011	0	-0.106524	0.794234	0	0.0525045	0.999975	0
A_33_P3233764	NM_001270519	NM_001270519	9113	large tumor suppressor kinase 1	LATS1	0.0157688	0.905668	0	-0.0236462	0.869341	0	-0.0528506	0.529614	0	-0.036057	0.999232	0	-0.0333977	0.946367	0	0.113575	0.475161	0	0.0686194	0.854709	0	0.0292045	0.968415	0	-0.039415	0.999957	0	-0.149632	0.552815	0	-0.146973	0.614232	0	0.00265932	0.999975	0
A_33_P3422289	ENST00000442860	ENST00000442860				0.0987047	0.500399	0	-0.13448	0.276826	0	-0.0890042	0.427867	0	-0.0747366	0.999232	0	-0.0870287	0.869104	0	-0.110853	0.642589	0	0.187709	0.708281	0	-0.0454761	0.966283	0	-0.233185	0.999957	0	0.0361162	0.93944	0	0.0238241	0.964898	0	-0.0122921	0.999975	0
A_24_P386622	NM_004041	NM_004041	408	arrestin beta 1	ARRB1	-0.0173123	0.91934	0	-0.0403189	0.803642	0	-0.154455	0.0746279	0	0.0843258	0.999232	0	-0.109059	0.772349	0	-0.0296189	0.910437	0	0.137143	0.746686	0	0.114136	0.873679	0	-0.0230066	0.999957	0	0.113945	0.739434	0	-0.0794406	0.851302	0	-0.193385	0.999975	0
A_23_P319895	NM_015048	NM_015048	23067	SET domain containing 1B	SETD1B	-0.192283	0.05968	0	-0.244763	0.00906116	-1	-0.180044	0.0366525	-1	-0.127878	0.999232	0	-0.104173	0.786611	0	-0.116893	0.564486	0	-0.0122397	0.987981	0	-0.0647193	0.936034	0	-0.0524795	0.999957	0	-0.0109844	0.980409	0	0.0127207	0.979717	0	0.0237051	0.999975	0
A_32_P161762	NM_001024630	NM_001024630	860	runt related transcription factor 2	RUNX2	0.0747962	0.581896	0	0.0383609	0.818804	0	-0.0874292	0.370912	0	0.0813148	0.999232	0	0.0382834	0.950705	0	0.139236	0.484553	0	0.162225	0.712348	0	0.12579	0.865217	0	-0.0364353	0.999957	0	-0.0579212	0.885758	0	-0.100953	0.807917	0	-0.0430314	0.999975	0
A_23_P132277	NM_006739	NM_006739	4174	minichromosome maintenance complex component 5	MCM5	-0.128873	0.2931	0	-0.114298	0.339416	0	-0.0818818	0.43733	0	-0.119379	0.999232	0	-0.306207	0.184255	0	-0.0144762	0.961607	0	-0.0469914	0.947239	0	-0.0324157	0.971345	0	0.0145757	0.999957	0	-0.104903	0.778324	0	-0.291731	0.419333	0	-0.186828	0.999975	0
A_23_P396666	NM_015079	NM_015079	23102	TBC1 domain family member 2B	TBC1D2B	-0.14962	0.0874653	0	-0.148637	0.0739132	0	-0.0256731	0.801762	0	-0.0711792	0.999232	0	-0.0135263	0.983697	0	0.0267933	0.903938	0	-0.123947	0.732927	0	-0.122964	0.850492	0	0.000983147	0.999957	0	-0.0979726	0.735074	0	-0.0403196	0.912897	0	0.0576529	0.999975	0
A_23_P56127	NM_019108	NM_019108	56006	SMG9, nonsense mediated mRNA decay factor	SMG9	-0.175121	0.150745	0	-0.133905	0.278467	0	0.0120394	0.941006	0	-0.0687244	0.999232	0	-0.116615	0.791276	0	-0.0161336	0.9599	0	-0.18716	0.708281	0	-0.145945	0.861776	0	0.0412157	0.999957	0	-0.0525908	0.909921	0	-0.100482	0.833653	0	-0.0478909	0.999975	0
A_32_P201496	NM_001018052	NM_001018052	171568	RNA polymerase III subunit H	POLR3H	0.0391601	0.769011	0	-0.00981326	0.959432	0	0.0562478	0.549966	0	0.0709721	0.999232	0	-0.0344523	0.949964	0	-0.0229995	0.924076	0	-0.0170877	0.981617	0	-0.0660611	0.92413	0	-0.0489734	0.999957	0	0.0939716	0.765034	0	-0.0114527	0.979717	0	-0.105424	0.999975	0
A_21_P0014026	AB586693	AB586693				-0.167354	0.249778	0	-0.286828	0.0187965	-1	-0.247765	0.02432	-1	0.0604188	0.999232	0	-0.181374	0.661441	0	-0.25675	0.270385	0	0.0804109	0.910071	0	-0.0390637	0.971793	0	-0.119475	0.999957	0	0.317169	0.41613	0	0.0753765	0.890502	0	-0.241793	0.999975	0
A_23_P25868	NM_001011713	NM_001011713	122830	N(alpha)-acetyltransferase 30, NatC catalytic subunit	NAA30	0.0461015	0.819514	0	0.139297	0.355212	0	0.121747	0.334217	0	-0.07224	0.999232	0	0.214082	0.592921	0	0.163288	0.541813	0	-0.0756451	0.922701	0	0.0175499	0.987989	0	0.0931951	0.999957	0	-0.235528	0.570667	0	0.0507939	0.931907	0	0.286322	0.999975	0
A_33_P3268618	NM_025132	NM_025132	57728	WD repeat domain 19	WDR19	-0.0200756	0.922789	0	-0.107382	0.460452	0	0.0392707	0.786203	0	-0.0972745	0.999232	0	-0.0130777	0.989907	0	-0.280737	0.18454	0	-0.0593464	0.936028	0	-0.146653	0.867538	0	-0.0873067	0.999957	0	0.183462	0.638471	0	0.267659	0.522993	0	0.0841968	0.999975	0
A_23_P90296	NM_004714	NM_004714	9149	dual specificity tyrosine phosphorylation regulated kinase 1B	DYRK1B	-0.0690251	0.688798	0	-0.0741713	0.661299	0	-0.0176449	0.914278	0	0.0237355	0.999232	0	-0.0597198	0.933997	0	-0.296135	0.161842	0	-0.0513801	0.950683	0	-0.0565263	0.960021	0	-0.00514619	0.999957	0	0.31987	0.383753	0	0.236415	0.581711	0	-0.0834553	0.999975	0
A_23_P69908	NM_002064	NM_002064	2745	glutaredoxin	GLRX	0.168806	0.345563	0	0.191666	0.23343	0	0.215167	0.103632	0	-0.110204	0.999232	0	0.0403494	0.970331	0	0.450192	0.0820955	0	-0.0463611	0.969619	0	-0.0235008	0.986079	0	0.0228603	0.999957	0	-0.560395	0.248244	0	-0.409842	0.425947	0	0.150553	0.999975	0
A_33_P3410859	NR_003288	NR_003288	729603	calcineurin like EF-hand protein 1 pseudogene	LOC729603	-0.0777862	0.592014	0	-0.161591	0.141462	0	-0.151148	0.109187	0	0.0180538	0.999232	0	-0.233684	0.418478	0	-0.104059	0.646336	0	0.0733616	0.893957	0	-0.0104428	0.991297	0	-0.0838045	0.999957	0	0.122113	0.74157	0	-0.129625	0.756198	0	-0.251738	0.999975	0
A_24_P174613	NM_033632	NM_033632	55294	F-box and WD repeat domain containing 7	FBXW7	0.0335134	0.851575	0	-0.0556787	0.750724	0	0.0559541	0.662366	0	-0.13185	0.999232	0	0.0849053	0.878032	0	-0.0361232	0.904901	0	-0.0224407	0.981617	0	-0.111633	0.885246	0	-0.0891921	0.999957	0	-0.0957267	0.820512	0	0.121029	0.793166	0	0.216755	0.999975	0
A_24_P380536	NM_006016	NM_006016	8763	CD164 molecule	CD164	0.103324	0.507936	0	0.13012	0.338688	0	0.0234299	0.88442	0	0.245165	0.999232	0	0.0119742	0.990496	0	0.219149	0.326418	0	0.0798938	0.899558	0	0.10669	0.896869	0	0.0267965	0.999957	0	0.0260159	0.961714	0	-0.207175	0.634928	0	-0.233191	0.999975	0
A_33_P3267460	NM_001282117	NM_001282117	5991	regulatory factor X3	RFX3	-0.0234939	0.872247	0	-0.0630927	0.608324	0	-0.015177	0.900304	0	-0.0241965	0.999232	0	-0.0352137	0.949964	0	0.0697238	0.732623	0	-0.00831699	0.992487	0	-0.0479157	0.952131	0	-0.0395988	0.999957	0	-0.0939202	0.77016	0	-0.104937	0.770695	0	-0.0110172	0.999975	0
A_33_P3353816	NM_000885	NM_000885	3676	integrin subunit alpha 4	ITGA4	0.152819	0.418989	0	0.217188	0.172319	0	0.107396	0.491443	0	-0.111399	0.999232	0	0.235922	0.61763	0	0.180761	0.56018	0	0.0454231	0.971458	0	0.109792	0.927762	0	0.0643685	0.999957	0	-0.292159	0.537464	0	0.0551613	0.93579	0	0.347321	0.999975	0
A_23_P65757	NM_004701	NM_004701	9133	cyclin B2	CCNB2	0.181868	0.505928	0	0.0262659	0.95243	0	-0.044578	0.873226	0	-0.162417	0.999232	0	-0.559685	0.265897	0	-0.188589	0.680247	0	0.226446	0.805632	0	0.070844	0.968684	0	-0.155602	0.999957	0	0.0261723	0.977224	0	-0.371096	0.62554	0	-0.397268	0.999975	0
A_23_P10156	NM_024591	NM_024591	79643	charged multivesicular body protein 6	CHMP6	0.0275616	0.864146	0	0.0685833	0.618176	0	-0.0470677	0.684049	0	0.130106	0.999232	0	-0.181298	0.534545	0	0.0453266	0.856126	0	0.0746293	0.883661	0	0.115651	0.87402	0	0.0410217	0.999957	0	0.0847793	0.820933	0	-0.226624	0.523071	0	-0.311404	0.999975	0
A_21_P0001752	TCONS_00002569	TCONS_00002569				0.0813191	0.772714	0	0.0608189	0.850848	0	0.044665	0.854026	0	0.122096	0.999232	0	-0.0369171	0.979788	0	-0.276693	0.453296	0	0.0366541	0.981617	0	0.0161539	0.993071	0	-0.0205002	0.999957	0	0.39879	0.492264	0	0.239776	0.739464	0	-0.159013	0.999975	0
A_32_P207124	NM_173571	NM_173571	255313	cancer/testis antigen family 47, member A11	CT47A11	0.0368181	0.904399	0	0.115747	0.652052	0	-0.0226483	0.930871	0	0.087511	0.999232	0	0.0119523	0.992262	0	-0.222438	0.551699	0	0.0594664	0.967187	0	0.138396	0.920241	0	0.0789293	0.999957	0	0.309949	0.596817	0	0.23439	0.739192	0	-0.0755587	0.999975	0
A_33_P3381338	NM_019105	NM_019105	7148	tenascin XB	TNXB	0.00916441	0.96809	0	0.0820821	0.637169	0	0.0011826	0.994802	0	0.0757537	0.999232	0	0.0200156	0.984199	0	-0.258398	0.258224	0	0.00798181	0.995009	0	0.0808995	0.936835	0	0.0729177	0.999957	0	0.334152	0.385679	0	0.278414	0.528751	0	-0.0557381	0.999975	0
A_33_P3284518	NM_001006947	NM_001006947	23074	UHRF1 binding protein 1 like	UHRF1BP1L	0.0608357	0.658901	0	0.00924914	0.965297	0	0.0463586	0.674749	0	-0.00662506	0.999232	0	-0.150033	0.619432	0	-0.133865	0.489133	0	0.0144772	0.984482	0	-0.0371094	0.967169	0	-0.0515866	0.999957	0	0.12724	0.69807	0	-0.0161686	0.97329	0	-0.143408	0.999975	0
A_23_P148463	NM_003588	NM_003588	8450	cullin 4B	CUL4B	0.117226	0.506851	0	0.11319	0.503651	0	0.195234	0.102407	0	-0.0494623	0.999232	0	0.176301	0.708248	0	0.204273	0.439956	0	-0.0780086	0.922701	0	-0.0820439	0.943056	0	-0.00403537	0.999957	0	-0.253735	0.549654	0	-0.0279722	0.965639	0	0.225763	0.999975	0
A_32_P116660	NM_198557	NM_198557	375287	RNA binding motif protein 43	RBM43	0.11026	0.325734	0	0.0988217	0.366294	0	0.0318327	0.781288	0	0.084223	0.999232	0	-0.0136468	0.986432	0	-0.37466	0.0223471	-1	0.0784271	0.859932	0	0.066989	0.928999	0	-0.0114381	0.999957	0	0.458883	0.169913	0	0.361014	0.307451	0	-0.0978698	0.999975	0
A_33_P3238671	NM_152504	NM_152504	149840	chromosome 20 open reading frame 196	C20orf196	0.134944	0.455729	0	0.018741	0.949751	0	0.235573	0.05679	0	0.0160672	0.999232	0	0.0901608	0.904858	0	-0.23872	0.378244	0	-0.100629	0.888029	0	-0.216832	0.849447	0	-0.116203	0.999957	0	0.254787	0.570198	0	0.328881	0.509748	0	0.0740936	0.999975	0
A_23_P423074	NM_015566	NM_015566	26049	family with sequence similarity 169 member A	FAM169A	0.263754	0.0138879	1	0.195381	0.0657863	0	0.177251	0.0581248	0	0.0550396	0.999232	0	0.209445	0.483537	0	0.206543	0.296859	0	0.0865022	0.867696	0	0.0181293	0.984059	0	-0.0683729	0.999957	0	-0.151503	0.670089	0	0.00290203	0.995092	0	0.154405	0.999975	0
A_33_P3238052	NM_013300	NM_013300	29902	family with sequence similarity 216 member A	FAM216A	0.109247	0.45517	0	0.0609537	0.721802	0	0.196275	0.0491784	1	-0.0106669	0.999232	0	0.134379	0.748389	0	-0.0761793	0.773333	0	-0.0870285	0.879282	0	-0.135322	0.873679	0	-0.0482932	0.999957	0	0.0655123	0.887456	0	0.210558	0.612465	0	0.145046	0.999975	0
A_23_P207766	NM_004309	NM_004309	396	Rho GDP dissociation inhibitor alpha	ARHGDIA	-0.0818201	0.660017	0	0.0976841	0.570327	0	-0.0664529	0.651482	0	-0.0793073	0.999232	0	-0.323641	0.319336	0	0.0668991	0.833105	0	-0.0153672	0.988849	0	0.164137	0.865217	0	0.179504	0.999957	0	-0.146206	0.74966	0	-0.39054	0.388451	0	-0.244333	0.999975	0
A_21_P0011119	NM_006437	NM_006437	143	poly(ADP-ribose) polymerase family member 4	PARP4	-0.165231	0.0980056	0	-0.0789784	0.506443	0	-0.151554	0.0675749	0	-0.0338328	0.999232	0	-0.149163	0.608065	0	-0.0114367	0.967244	0	-0.0136767	0.985073	0	0.0725758	0.917218	0	0.0862525	0.999957	0	-0.0223961	0.958172	0	-0.137726	0.697563	0	-0.11533	0.999975	0
A_24_P304449	NM_014730	NM_014730	9761	malectin	MLEC	-0.0987768	0.3026	0	0.0102552	0.9524	0	-0.0680154	0.400199	0	-0.0305167	0.999232	0	-0.131303	0.600239	0	-0.00466517	0.986006	0	-0.0307614	0.959846	0	0.0782706	0.888161	0	0.109032	0.999957	0	-0.0258515	0.940262	0	-0.126638	0.677185	0	-0.100786	0.999975	0
A_19_P00810806	NR_104064	NR_104064	101929212	SMIM2 antisense RNA 1	SMIM2-AS1	0.203548	0.198163	0	0.0845025	0.677419	0	0.037476	0.835677	0	-0.00589829	0.999232	0	-0.0951331	0.897739	0	-0.0149621	0.970602	0	0.166072	0.785297	0	0.0470265	0.969331	0	-0.119045	0.999957	0	0.0090638	0.989478	0	-0.080171	0.897605	0	-0.0892348	0.999975	0
A_33_P3263851	ENST00000381181	ENST00000381181				-0.0123544	0.951224	0	-0.00980764	0.969481	0	-0.0245586	0.871046	0	0.122893	0.999232	0	-0.0566522	0.933997	0	-0.0591525	0.829331	0	0.0122042	0.989415	0	0.0147509	0.987989	0	0.00254671	0.999957	0	0.182045	0.622081	0	0.00250037	0.996171	0	-0.179545	0.999975	0
A_33_P3343073	NM_003073	NM_003073	6598	SWI/SNF related, matrix associated, actin dependent regulator of chromatin, subfamily b, member 1	SMARCB1	-0.0893323	0.52203	0	-0.0458498	0.788535	0	-0.0527976	0.658921	0	-0.0559901	0.999232	0	-0.134018	0.717764	0	0.0541158	0.833105	0	-0.0365347	0.964479	0	0.00694785	0.995698	0	0.0434825	0.999957	0	-0.110106	0.769701	0	-0.188134	0.62554	0	-0.0780281	0.999975	0
A_23_P141044	NM_145271	NM_145271	146542	zinc finger protein 688	ZNF688	0.167827	0.182462	0	0.0222794	0.922262	0	0.0855743	0.457736	0	-0.012619	0.999232	0	-0.116135	0.794194	0	0.159522	0.480548	0	0.0822524	0.88515	0	-0.0632949	0.94771	0	-0.145547	0.999957	0	-0.172141	0.64557	0	-0.275657	0.488119	0	-0.103516	0.999975	0
A_33_P3258346	NM_017523	NM_017523	54739	XIAP associated factor 1	XAF1	-0.0306831	0.952238	0	0.299109	0.374218	0	-0.171049	0.584103	0	0.114015	0.999232	0	-0.456543	0.607248	0	0.126367	0.860881	0	0.140366	0.93922	0	0.470158	0.841933	0	0.329792	0.999957	0	-0.012352	0.992904	0	-0.58291	0.57698	0	-0.570558	0.999975	0
A_33_P3356926	NM_133174	NM_133174	10307	amyloid beta precursor protein binding family B member 3	APBB3	0.179192	0.472835	0	-0.0227348	0.956056	0	0.0301742	0.909184	0	-0.00227996	0.999232	0	-0.0731419	0.951674	0	0.172766	0.683702	0	0.149018	0.8779	0	-0.052909	0.974936	0	-0.201927	0.999957	0	-0.175046	0.80473	0	-0.245908	0.743949	0	-0.070862	0.999975	0
A_33_P3341442	NM_000395	NM_000395	1439	colony stimulating factor 2 receptor beta common subunit	CSF2RB	-0.205271	0.0831032	0	-0.044844	0.811294	0	-0.0714474	0.553368	0	0.0498854	0.999232	0	0.00342648	0.996152	0	-0.0107091	0.973435	0	-0.133824	0.78192	0	0.0266033	0.97976	0	0.160427	0.999957	0	0.0605945	0.895365	0	0.0141356	0.979717	0	-0.0464589	0.999975	0
A_24_P475864	NR_003369	NR_003369	653390	RRN3 homolog, RNA polymerase I transcription factor pseudogene 2	RRN3P2	-0.0575005	0.628253	0	-0.109341	0.233205	0	-0.0693701	0.412969	0	-0.017157	0.999232	0	-0.0695696	0.854377	0	0.307977	0.0359766	1	0.0118696	0.986084	0	-0.0399711	0.960479	0	-0.0518407	0.999957	0	-0.325134	0.248244	0	-0.377546	0.253908	0	-0.0524126	0.999975	0
A_21_P0013756	TCONS_l2_00030169	TCONS_l2_00030169				0.0897784	0.500399	0	0.171145	0.096861	0	0.106696	0.265414	0	0.207808	0.999232	0	0.0509984	0.933997	0	0.245975	0.174618	0	-0.0169178	0.982652	0	0.0644485	0.938812	0	0.0813662	0.999957	0	-0.0381674	0.928864	0	-0.194977	0.594991	0	-0.156809	0.999975	0
A_33_P3251796	NM_014317	NM_014317	23590	decaprenyl diphosphate synthase subunit 1	PDSS1	0.0189972	0.870803	0	0.0226819	0.858325	0	-0.00730627	0.944569	0	0.108742	0.999232	0	-0.0722078	0.801079	0	0.274169	0.0282635	1	0.0263034	0.961896	0	0.0299882	0.966283	0	0.00368472	0.999957	0	-0.165427	0.45557	0	-0.346376	0.247966	0	-0.18095	0.999975	0
A_33_P3343785	NM_052865	NM_052865	92667	mitochondrial genome maintenance exonuclease 1	MGME1	-0.0136643	0.94536	0	-0.150979	0.211809	0	0.0104407	0.95011	0	-0.231701	0.999232	0	-0.0459286	0.947918	0	-0.0392903	0.895399	0	-0.024105	0.980079	0	-0.16142	0.850492	0	-0.137315	0.999957	0	-0.192411	0.597373	0	-0.00663839	0.990342	0	0.185773	0.999975	0
A_33_P3350207	NM_017885	NM_017885	54985	host cell factor C1 regulator 1	HCFC1R1	0.20756	0.0112799	1	0.0561263	0.607953	0	-9.82914e-05	0.998921	0	0.108333	0.999232	0	-0.0428672	0.928787	0	0.0086414	0.970293	0	0.207658	0.685006	0	0.0562246	0.930968	0	-0.151434	0.999957	0	0.0996919	0.719119	0	-0.0515086	0.882164	0	-0.151201	0.999975	0
A_33_P3224105	NM_001142761	NM_001142761	90417	kinetochore localized astrin (SPAG5) binding protein	KNSTRN	0.0551404	0.591921	0	-0.0968454	0.233245	0	0.0724584	0.313736	0	0.00821341	0.999232	0	-0.0832125	0.772447	0	-0.00555873	0.980601	0	-0.017318	0.979452	0	-0.169304	0.827784	0	-0.151986	0.999957	0	0.0137721	0.968392	0	-0.0776537	0.802233	0	-0.0914259	0.999975	0
A_23_P141656	NM_001388	NM_001388	1819	developmentally regulated GTP binding protein 2	DRG2	-0.0182973	0.900658	0	0.0333496	0.820809	0	-0.0422044	0.673868	0	-0.0474232	0.999232	0	-0.0677227	0.874212	0	0.180811	0.262452	0	0.0239071	0.975342	0	0.075554	0.901578	0	0.0516469	0.999957	0	-0.228234	0.400357	0	-0.248533	0.413328	0	-0.0202995	0.999975	0
A_23_P320261	NM_001035516	NM_001035516	93099	dermokine	DMKN	0.233572	0.0100567	1	-0.0395506	0.781725	0	0.0574925	0.542201	0	0.0804329	0.999232	0	0.0155683	0.982302	0	0.0877528	0.644799	0	0.17608	0.685006	0	-0.0970431	0.87537	0	-0.273123	0.999957	0	-0.00731996	0.985949	0	-0.0721845	0.850662	0	-0.0648645	0.999975	0
A_23_P167983	ENST00000314088	ENST00000314088				-0.0864278	0.622786	0	0.0049088	0.986879	0	0.205994	0.0622859	0	-0.0360852	0.999232	0	0.0499924	0.949179	0	0.0359152	0.915253	0	-0.292422	0.685006	0	-0.201085	0.844713	0	0.0913366	0.999957	0	-0.0720004	0.887778	0	0.0140773	0.981845	0	0.0860777	0.999975	0
A_24_P94651	NM_006321	NM_006321	10425	ariadne RBR E3 ubiquitin protein ligase 2	ARIH2	-0.0630657	0.61896	0	-0.0245964	0.883929	0	0.0529599	0.593652	0	-0.030346	0.999232	0	0.0483989	0.929893	0	0.0455739	0.837997	0	-0.116026	0.767582	0	-0.0775563	0.903873	0	0.0384693	0.999957	0	-0.0759199	0.823025	0	0.00282506	0.9946	0	0.078745	0.999975	0
A_24_P19544	NM_013233	NM_013233	27347	serine/threonine kinase 39	STK39	-0.0128495	0.9473	0	0.0322749	0.871146	0	0.0556357	0.654765	0	-0.114813	0.999232	0	-0.0273507	0.973776	0	0.105001	0.658368	0	-0.0684852	0.91157	0	-0.0233608	0.981347	0	0.0451245	0.999957	0	-0.219814	0.52502	0	-0.132352	0.760964	0	0.0874623	0.999975	0
A_24_P231173	NM_022574	NM_022574	64599	GRB10 interacting GYF protein 1	GIGYF1	0.0518323	0.762491	0	-0.0788809	0.612644	0	-0.0690658	0.573752	0	0.0281344	0.999232	0	-0.118088	0.7941	0	-0.0280849	0.929748	0	0.120898	0.812978	0	-0.00981506	0.993071	0	-0.130713	0.999957	0	0.0562193	0.905378	0	-0.0900027	0.854465	0	-0.146222	0.999975	0
A_23_P417113	ENST00000287912	ENST00000287912				-0.0734291	0.516651	0	-0.152673	0.0751927	0	-0.110704	0.153988	0	0.0181682	0.999232	0	-0.124815	0.652827	0	0.00856042	0.972044	0	0.0372744	0.950683	0	-0.041969	0.957986	0	-0.0792434	0.999957	0	0.00960775	0.980409	0	-0.133375	0.67753	0	-0.142983	0.999975	0
A_33_P3283231	NM_206923	NM_206923	404281	YY2 transcription factor	YY2	0.0471366	0.716182	0	-0.00375814	0.986042	0	-0.00569579	0.966638	0	0.0122514	0.999232	0	0.0690606	0.866397	0	0.0733954	0.705769	0	0.0528324	0.918013	0	0.00193765	0.999185	0	-0.0508947	0.999957	0	-0.061144	0.854644	0	-0.00433476	0.992143	0	0.0568092	0.999975	0
A_33_P3389298	NM_001099438	NM_001099438	90075	zinc finger protein 30	ZNF30	-0.0349875	0.828802	0	-0.0200942	0.923847	0	0.0728825	0.497856	0	-0.0983023	0.999232	0	0.108833	0.790117	0	0.0522756	0.836124	0	-0.10787	0.82043	0	-0.0929767	0.896869	0	0.0148933	0.999957	0	-0.150578	0.662187	0	0.0565575	0.901619	0	0.207135	0.999975	0
A_19_P00320532	NR_023915	NR_023915	3653	imprinted in Prader-Willi syndrome (non-protein coding)	IPW	0.049209	0.674571	0	0.0183901	0.907806	0	0.0121784	0.914039	0	-0.0354448	0.999232	0	0.0286064	0.956146	0	-0.0648315	0.724741	0	0.0370306	0.947015	0	0.00621169	0.994198	0	-0.0308189	0.999957	0	0.0293867	0.932334	0	0.0934379	0.776137	0	0.0640513	0.999975	0
A_23_P202978	NM_033292	NM_033292	834	caspase 1	CASP1	0.051945	0.832094	0	0.16121	0.382144	0	0.0936303	0.581503	0	-0.0734968	0.999232	0	-0.0112821	0.991621	0	0.345292	0.225321	0	-0.0416853	0.975955	0	0.0675793	0.965882	0	0.109265	0.999957	0	-0.418789	0.387116	0	-0.356574	0.519857	0	0.0622146	0.999975	0
A_23_P123256	NM_014891	NM_014891	11333	PDGFA associated protein 1	PDAP1	0.0381905	0.769611	0	0.020815	0.899842	0	-0.079891	0.338386	0	0.0141445	0.999232	0	-0.0310505	0.955135	0	0.0431295	0.837807	0	0.118081	0.748068	0	0.100706	0.873679	0	-0.0173754	0.999957	0	-0.028985	0.936568	0	-0.0741801	0.839904	0	-0.0451951	0.999975	0
A_23_P315892	NM_013443	NM_013443	30815	ST6 N-acetylgalactosaminide alpha-2,6-sialyltransferase 6	ST6GALNAC6	0.0698603	0.623199	0	0.122696	0.277559	0	0.106058	0.270656	0	0.179674	0.999232	0	0.201053	0.481114	0	0.277313	0.118618	0	-0.0361981	0.963291	0	0.0166372	0.9852	0	0.0528353	0.999957	0	-0.0976384	0.791025	0	-0.0762595	0.860928	0	0.0213789	0.999975	0
A_33_P3359748	ENST00000369923	ENST00000369923				0.0240761	0.873989	0	-0.0168327	0.928553	0	0.0642373	0.51118	0	0.0511106	0.999232	0	-0.0472675	0.933997	0	0.00251499	0.993959	0	-0.0401612	0.950683	0	-0.08107	0.901489	0	-0.0409088	0.999957	0	0.0485956	0.900189	0	-0.0497825	0.904077	0	-0.0983781	0.999975	0
A_23_P370434	NM_001212	NM_001212	708	complement C1q binding protein	C1QBP	0.142914	0.149643	0	0.097256	0.353185	0	0.160407	0.0434066	1	-0.0738179	0.999232	0	-0.0360481	0.949179	0	0.195969	0.234897	0	-0.0174926	0.981617	0	-0.063151	0.933007	0	-0.0456584	0.999957	0	-0.269787	0.34099	0	-0.232017	0.466098	0	0.0377698	0.999975	0
A_33_P3402211	ENST00000534168	ENST00000534168				0.0996474	0.672932	0	0.0284005	0.931377	0	0.0128797	0.958568	0	0.206913	0.999232	0	0.000231274	0.999604	0	-0.202453	0.550333	0	0.0867678	0.93401	0	0.0155208	0.991748	0	-0.071247	0.999957	0	0.409366	0.422884	0	0.202684	0.75509	0	-0.206682	0.999975	0
A_24_P940125	NM_015455	NM_015455	57472	CCR4-NOT transcription complex subunit 6	CNOT6	0.0318265	0.851926	0	-0.0184784	0.931566	0	0.084354	0.438319	0	-0.111963	0.999232	0	0.0683538	0.905293	0	-0.109134	0.634678	0	-0.0525276	0.939131	0	-0.102832	0.888161	0	-0.0503048	0.999957	0	-0.00282866	0.99514	0	0.177488	0.654348	0	0.180316	0.999975	0
A_33_P3392677	THC2539584	THC2539584				-0.0176329	0.898647	0	-0.0181226	0.910704	0	-0.151322	0.0364251	-1	0.21929	0.999232	0	0.0256338	0.962656	0	0.0473722	0.809152	0	0.133689	0.712348	0	0.133199	0.844713	0	-0.000489701	0.999957	0	0.171918	0.503726	0	-0.0217384	0.954884	0	-0.193657	0.999975	0
A_33_P3239184	A_33_P3239184	A_33_P3239184				0.000574822	0.998361	0	0.189978	0.116839	0	-0.0865682	0.475784	0	0.156686	0.999232	0	-0.127478	0.781709	0	-0.157	0.512697	0	0.0871431	0.88368	0	0.276546	0.827784	0	0.189403	0.999957	0	0.313687	0.38837	0	0.0295224	0.957335	0	-0.284164	0.999975	0
A_32_P162150	NM_152787	NM_152787	257397	TGF-beta activated kinase 1 (MAP3K7) binding protein 3	TAB3	-0.0243379	0.88727	0	-0.000390579	0.999027	0	0.0227768	0.871151	0	-0.0637699	0.999232	0	0.031527	0.965241	0	-0.0719394	0.766047	0	-0.0471147	0.947298	0	-0.0231674	0.981098	0	0.0239473	0.999957	0	0.00816952	0.986845	0	0.103466	0.813386	0	0.0952969	0.999975	0
A_21_P0012246	TCONS_l2_00017566	TCONS_l2_00017566				-0.0565099	0.750352	0	-0.0910791	0.552603	0	-0.188019	0.0701224	0	0.0423194	0.999232	0	-0.124876	0.786186	0	-0.0262551	0.937457	0	0.131509	0.796466	0	0.0969398	0.908337	0	-0.0345692	0.999957	0	0.0685745	0.885721	0	-0.0986212	0.845439	0	-0.167196	0.999975	0
A_23_P137470	NM_020808	NM_020808	57568	signal induced proliferation associated 1 like 2	SIPA1L2	-0.253059	0.0323015	-1	-0.315539	0.00366814	-1	-0.254728	0.0111207	-1	-0.0635553	0.999232	0	-0.0551228	0.938073	0	-0.248859	0.238163	0	0.00166925	0.998013	0	-0.0608106	0.952279	0	-0.0624798	0.999957	0	0.185303	0.625299	0	0.193736	0.647661	0	0.00843248	0.999975	0
A_24_P396197	NM_002743	NM_002743	5589	protein kinase C substrate 80K-H	PRKCSH	-0.187081	0.132243	0	-0.0631099	0.711773	0	-0.180631	0.0739085	0	-0.157469	0.999232	0	-0.177799	0.619432	0	-0.0173377	0.958232	0	-0.00645086	0.995969	0	0.117521	0.881382	0	0.123972	0.999957	0	-0.140132	0.723246	0	-0.160461	0.713389	0	-0.0203295	0.999975	0
A_33_P3339103	NM_203290	NM_203290	9533	RNA polymerase I and III subunit C	POLR1C	0.086442	0.323374	0	0.069684	0.43328	0	-0.0156222	0.874522	0	0.0592273	0.999232	0	-0.0375693	0.933034	0	-0.0626082	0.70001	0	0.102064	0.748068	0	0.0853062	0.873679	0	-0.016758	0.999957	0	0.121836	0.609514	0	0.0250389	0.94017	0	-0.0967967	0.999975	0
A_23_P25155	NM_020370	NM_020370	53831	G protein-coupled receptor 84	GPR84	-0.0360762	0.827945	0	-0.0846549	0.535087	0	-0.127221	0.191624	0	-0.0900577	0.999232	0	-0.0309706	0.966344	0	-0.231234	0.22987	0	0.0911444	0.854739	0	0.0425658	0.966456	0	-0.0485787	0.999957	0	0.141176	0.693899	0	0.200263	0.602655	0	0.0590872	0.999975	0
A_33_P3226995	NM_006137	NM_006137	924	CD7 molecule	CD7	0.0287348	0.892486	0	0.210026	0.108266	0	0.0490078	0.748233	0	-0.0803568	0.999232	0	-0.0594985	0.938995	0	0.155083	0.556196	0	-0.020273	0.983835	0	0.161018	0.866115	0	0.181291	0.999957	0	-0.23544	0.561854	0	-0.214582	0.647661	0	0.0208584	0.999975	0
A_23_P155556	NM_001040199	NM_001040199	56650	claudin domain containing 1	CLDND1	0.188215	0.167141	0	0.226349	0.0651199	0	0.243728	0.0227111	1	-0.116003	0.999232	0	0.217629	0.545531	0	0.20696	0.38344	0	-0.0555132	0.947239	0	-0.0173794	0.987804	0	0.0381338	0.999957	0	-0.322963	0.394737	0	0.0106688	0.985768	0	0.333632	0.999975	0
A_33_P3389286	NM_006142	NM_006142	2810	stratifin	SFN	-0.0548983	0.669762	0	-0.0957867	0.357613	0	-0.185952	0.0173982	-1	-0.0304427	0.999232	0	-0.112494	0.725562	0	-0.135124	0.448055	0	0.131054	0.738659	0	0.0901653	0.885246	0	-0.0408885	0.999957	0	0.104682	0.739167	0	0.02263	0.957088	0	-0.0820516	0.999975	0
A_23_P86002	NM_016040	NM_016040	50999	transmembrane p24 trafficking protein 5	TMED5	0.0920497	0.323663	0	0.11766	0.149762	0	-0.00456551	0.970611	0	0.11309	0.999232	0	0.0400548	0.932908	0	0.141198	0.339919	0	0.0966152	0.772388	0	0.122225	0.84917	0	0.02561	0.999957	0	-0.0281076	0.932334	0	-0.101143	0.738464	0	-0.0730354	0.999975	0
A_33_P3371224	NM_001204831	NM_001204831	55129	anoctamin 10	ANO10	-0.002646	0.989088	0	-0.146999	0.121175	0	-0.148144	0.0680952	0	0.0802147	0.999232	0	-0.101212	0.7771	0	-0.151199	0.39755	0	0.145498	0.715526	0	0.00114498	0.999753	0	-0.144353	0.999957	0	0.231414	0.41613	0	0.049987	0.901791	0	-0.181427	0.999975	0
A_33_P3359473	NM_032701	NM_032701	84787	lysine methyltransferase 5C	KMT5C	-0.0559389	0.622225	0	-0.0678799	0.508685	0	-0.142333	0.0456677	-1	0.0988466	0.999232	0	0.00292018	0.995225	0	0.0464087	0.810619	0	0.0863936	0.812978	0	0.0744526	0.893453	0	-0.011941	0.999957	0	0.0524379	0.869253	0	-0.0434885	0.90305	0	-0.0959264	0.999975	0
A_33_P3261433	THC2660992	THC2660992				0.11888	0.745779	0	0.0233956	0.965297	0	0.201347	0.408868	0	0.167408	0.999232	0	0.0654975	0.971163	0	-0.573211	0.19013	0	-0.0824669	0.965151	0	-0.177951	0.92757	0	-0.095484	0.999957	0	0.74062	0.327195	0	0.638709	0.454499	0	-0.101911	0.999975	0
A_32_P182662	NM_022831	NM_022831	64853	axin interactor, dorsalization associated	AIDA	-0.0229233	0.862842	0	-0.0633862	0.557842	0	0.00407518	0.974337	0	0.000907844	0.999232	0	-0.00536198	0.992262	0	-0.268274	0.0610196	0	-0.0269985	0.967457	0	-0.0674614	0.909574	0	-0.0404629	0.999957	0	0.269182	0.294218	0	0.262912	0.364419	0	-0.00626983	0.999975	0
A_23_P130418	NM_021074	NM_021074	4729	NADH:ubiquinone oxidoreductase core subunit V2	NDUFV2	0.106875	0.366005	0	0.155844	0.117073	0	0.222365	0.00846957	1	-0.0486805	0.999232	0	-0.030582	0.96107	0	0.26854	0.111714	0	-0.11549	0.780473	0	-0.0665211	0.934239	0	0.0489693	0.999957	0	-0.31722	0.291686	0	-0.299122	0.37234	0	0.0180985	0.999975	0
A_23_P12526	NM_005426	NM_005426	7159	tumor protein p53 binding protein 2	TP53BP2	-0.0948721	0.577745	0	-0.17367	0.191891	0	-0.0319731	0.843399	0	-0.0887584	0.999232	0	-0.0278773	0.976818	0	-0.143292	0.581059	0	-0.062899	0.936028	0	-0.141697	0.874631	0	-0.0787976	0.999957	0	0.0545332	0.918146	0	0.115414	0.829033	0	0.0608812	0.999975	0
A_23_P137578	NM_015176	NM_015176	23219	F-box protein 28	FBXO28	0.0821849	0.572047	0	0.0231865	0.912309	0	0.151337	0.114633	0	0.045962	0.999232	0	0.0582698	0.925965	0	0.0159811	0.958824	0	-0.069152	0.906881	0	-0.12815	0.872944	0	-0.0589984	0.999957	0	0.0299809	0.948459	0	0.0422887	0.930704	0	0.0123078	0.999975	0
A_24_P181055	NM_006278	NM_006278	6484	ST3 beta-galactoside alpha-2,3-sialyltransferase 4	ST3GAL4	-0.0539419	0.803747	0	-0.129153	0.449249	0	-0.0284878	0.879955	0	0.00706652	0.999232	0	0.157581	0.767109	0	0.193906	0.48783	0	-0.0254541	0.981865	0	-0.100666	0.928903	0	-0.0752116	0.999957	0	-0.186839	0.691769	0	-0.0363245	0.955638	0	0.150515	0.999975	0
A_24_P50753	NM_199040	NM_199040	11163	nudix hydrolase 4	NUDT4	0.0899899	0.489761	0	0.0883433	0.475243	0	0.0790078	0.432167	0	0.0478745	0.999232	0	0.0259818	0.97257	0	0.0519705	0.830268	0	0.0109821	0.989415	0	0.00933547	0.99177	0	-0.00164666	0.999957	0	-0.00409593	0.993441	0	-0.0259887	0.955463	0	-0.0218927	0.999975	0
A_23_P48977	NM_022839	NM_022839	64963	mitochondrial ribosomal protein S11	MRPS11	0.169367	0.0322034	1	0.148358	0.0533629	0	0.0883647	0.217267	0	-0.0316273	0.999232	0	-0.00722355	0.991469	0	0.252118	0.0601788	0	0.0810025	0.817942	0	0.0599928	0.915422	0	-0.0210097	0.999957	0	-0.283746	0.257017	0	-0.259342	0.337272	0	0.0244038	0.999975	0
A_23_P163580	NM_025082	NM_025082	80152	centromere protein T	CENPT	0.106847	0.507582	0	-0.0153683	0.95285	0	-0.163619	0.137781	0	0.0921413	0.999232	0	-0.130284	0.786172	0	0.180226	0.45895	0	0.270466	0.685006	0	0.148251	0.86851	0	-0.122215	0.999957	0	-0.0880849	0.850829	0	-0.31051	0.472753	0	-0.222425	0.999975	0
A_33_P3210622	NM_024701	NM_024701	79754	ankyrin repeat and SOCS box containing 13	ASB13	0.149291	0.639845	0	0.0531146	0.90366	0	0.0561386	0.848424	0	0.0774852	0.999232	0	0.170169	0.878309	0	-0.237461	0.621549	0	0.0931527	0.952623	0	-0.00302401	0.99946	0	-0.0961767	0.999957	0	0.314947	0.677933	0	0.40763	0.623426	0	0.0926839	0.999975	0
A_23_P21800	ENST00000492167	ENST00000492167				0.0953266	0.787651	0	-0.0322022	0.947148	0	0.0237688	0.94356	0	-0.447316	0.999232	0	-0.703997	0.17915	0	0.147488	0.786265	0	0.0715578	0.969952	0	-0.055971	0.979635	0	-0.127529	0.999957	0	-0.594804	0.405774	0	-0.851485	0.313519	0	-0.256681	0.999975	0
A_23_P37736	NM_001192	NM_001192	608	TNF receptor superfamily member 17	TNFRSF17	0.162857	0.314387	0	0.0183177	0.949036	0	0.104461	0.452007	0	-0.252204	0.999232	0	-0.306907	0.395401	0	0.167603	0.550034	0	0.058396	0.950786	0	-0.0861429	0.939261	0	-0.144539	0.999957	0	-0.419807	0.320845	0	-0.47451	0.328513	0	-0.0547029	0.999975	0
A_23_P55107	NM_014683	NM_014683	9706	unc-51 like autophagy activating kinase 2	ULK2	0.0717219	0.659353	0	0.157916	0.192639	0	0.119355	0.267541	0	-0.140359	0.999232	0	0.163012	0.66413	0	0.102909	0.681399	0	-0.0476328	0.951968	0	0.0385613	0.968751	0	0.0861941	0.999957	0	-0.243268	0.493359	0	0.0601021	0.904998	0	0.30337	0.999975	0
A_19_P00321461	ENST00000512915	ENST00000512915				0.274056	0.438642	0	-0.0381345	0.948062	0	0.164387	0.586144	0	0.283613	0.999232	0	0.203778	0.883321	0	-0.658852	0.186025	0	0.109669	0.957049	0	-0.202521	0.927782	0	-0.31219	0.999957	0	0.942465	0.281385	0	0.86263	0.371031	0	-0.0798347	0.999975	0
A_33_P3391211	NM_001025300	NM_001025300	201475	RAB12, member RAS oncogene family	RAB12	0.0869948	0.670465	0	0.156418	0.340241	0	0.124306	0.377037	0	-0.134473	0.999232	0	0.228962	0.60379	0	-0.0280199	0.944878	0	-0.0373113	0.97629	0	0.0321122	0.980712	0	0.0694235	0.999957	0	-0.106453	0.844421	0	0.256982	0.624355	0	0.363435	0.999975	0
A_23_P169257	NM_001244	NM_001244	944	TNF superfamily member 8	TNFSF8	0.0346824	0.815203	0	0.0496009	0.73195	0	0.192004	0.0210774	1	0.0767142	0.999232	0	0.08665	0.834138	0	0.0682511	0.757008	0	-0.157322	0.712348	0	-0.142403	0.850492	0	0.0149185	0.999957	0	0.00846302	0.985015	0	0.0183989	0.969169	0	0.00993584	0.999975	0
A_23_P259328	NM_003630	NM_003630	8504	peroxisomal biogenesis factor 3	PEX3	0.0619155	0.693804	0	0.119206	0.335864	0	0.0733365	0.518058	0	0.0217073	0.999232	0	0.122162	0.767109	0	0.161735	0.449906	0	-0.011421	0.989441	0	0.0458695	0.966283	0	0.0572905	0.999957	0	-0.140028	0.704112	0	-0.0395724	0.935871	0	0.100455	0.999975	0
A_33_P3303121	NM_002886	NM_002886	5912	RAP2B, member of RAS oncogene family	RAP2B	0.0959753	0.494874	0	0.081301	0.564669	0	0.115566	0.251584	0	-0.0464073	0.999232	0	0.00500852	0.994896	0	0.162833	0.441181	0	-0.0195904	0.981865	0	-0.0342647	0.970261	0	-0.0146744	0.999957	0	-0.20924	0.534024	0	-0.157824	0.695593	0	0.0514159	0.999975	0
A_33_P3336642	NM_032361	NM_032361	84321	THO complex 3	THOC3	0.0236477	0.901743	0	-0.0156133	0.948157	0	-0.10929	0.321105	0	-0.0469287	0.999232	0	-0.0509203	0.942805	0	0.236913	0.258714	0	0.132938	0.787891	0	0.0936768	0.908462	0	-0.0392609	0.999957	0	-0.283841	0.42306	0	-0.287833	0.474927	0	-0.00399162	0.999975	0
A_33_P3322553	NM_030973	NM_030973	81857	mediator complex subunit 25	MED25	-0.102603	0.577677	0	-0.103762	0.557842	0	-0.0144423	0.941546	0	-0.0600132	0.999232	0	0.00145347	0.99862	0	-0.138523	0.63129	0	-0.0881609	0.906352	0	-0.0893196	0.936034	0	-0.0011587	0.999957	0	0.0785098	0.886428	0	0.139976	0.80295	0	0.0614667	0.999975	0
A_21_P0000125	NM_001195243	NM_001195243	100287482	small lysine rich protein 1	SMKR1	0.0741851	0.486171	0	0.0242883	0.869341	0	0.0570979	0.502182	0	-0.000435131	0.999672	0	0.031987	0.949964	0	-0.039877	0.843024	0	0.0170872	0.980425	0	-0.0328096	0.966456	0	-0.0498968	0.999957	0	0.0394419	0.908012	0	0.0718641	0.836685	0	0.0324222	0.999975	0
A_23_P218079	NM_018976	NM_018976	54407	solute carrier family 38 member 2	SLC38A2	0.125476	0.332871	0	0.0932165	0.490169	0	0.0973235	0.355858	0	0.060261	0.999232	0	0.149324	0.683209	0	0.267095	0.165835	0	0.0281525	0.97629	0	-0.00410696	0.998599	0	-0.0322594	0.999957	0	-0.206834	0.545132	0	-0.117771	0.78958	0	0.0890635	0.999975	0
A_21_P0013066	NM_001282492	NM_001282492	101928603	armadillo-like helical domain containing 2	ARMH2	0.0490477	0.725683	0	-0.059503	0.653124	0	-0.0669221	0.490158	0	-0.000123056	0.999692	0	0.000923342	0.99862	0	-0.241385	0.142862	0	0.11597	0.772104	0	0.00741908	0.993393	0	-0.108551	0.999957	0	0.241262	0.405137	0	0.242308	0.460203	0	0.0010464	0.999975	0
A_33_P3291294	NM_001440	NM_001440	2137	exostosin like glycosyltransferase 3	EXTL3	-0.105568	0.376838	0	-0.335598	0.00021119	-1	-0.215119	0.0109859	-1	0.0169398	0.999232	0	-0.0725804	0.879689	0	-0.189546	0.295021	0	0.10955	0.795169	0	-0.12048	0.867538	0	-0.23003	0.999957	0	0.206486	0.496049	0	0.116966	0.761281	0	-0.0895202	0.999975	0
A_32_P181103	NM_000821	NM_000821	2677	gamma-glutamyl carboxylase	GGCX	-0.00203979	0.988575	0	-0.169996	0.00875678	-1	-0.0320551	0.682333	0	0.0111685	0.999232	0	-0.0510205	0.878777	0	-0.0721391	0.616338	0	0.0300153	0.948326	0	-0.13794	0.827784	0	-0.167956	0.999957	0	0.0833075	0.722804	0	0.0211185	0.945853	0	-0.062189	0.999975	0
A_23_P24796	NM_032127	NM_032127	84067	family with sequence similarity 160 member A2	FAM160A2	-0.111781	0.256347	0	-0.167146	0.047071	-1	-0.101261	0.196891	0	-0.0561842	0.999232	0	0.00377202	0.995071	0	0.056501	0.775983	0	-0.0105194	0.988112	0	-0.0658843	0.916893	0	-0.0553649	0.999957	0	-0.112685	0.69711	0	-0.052729	0.886272	0	0.0599562	0.999975	0
A_23_P58407	NM_001076	NM_001076	7366	UDP glucuronosyltransferase family 2 member B15	UGT2B15	0.0469878	0.794157	0	-0.00903639	0.972893	0	0.0134299	0.937243	0	-0.0544308	0.999232	0	-0.120258	0.7941	0	-0.0576219	0.84036	0	0.0335579	0.973207	0	-0.0224662	0.982814	0	-0.0560242	0.999957	0	0.00319113	0.995007	0	-0.0626364	0.902858	0	-0.0658275	0.999975	0
A_23_P30175	NM_018695	NM_018695	55914	erbb2 interacting protein	ERBIN	-0.0390128	0.894621	0	0.0776967	0.785913	0	0.194856	0.239868	0	-0.250721	0.999232	0	0.272322	0.624606	0	0.0792237	0.858002	0	-0.233868	0.756551	0	-0.117159	0.936034	0	0.11671	0.999957	0	-0.329945	0.556249	0	0.193099	0.789441	0	0.523043	0.999975	0
A_23_P139958	NM_001260	NM_001260	1024	cyclin dependent kinase 8	CDK8	0.0687719	0.514978	0	-0.041441	0.73195	0	0.0967789	0.188092	0	0.0246749	0.999232	0	0.00414653	0.993639	0	0.0694613	0.69392	0	-0.028007	0.96432	0	-0.13822	0.835508	0	-0.110213	0.999957	0	-0.0447863	0.889751	0	-0.0653147	0.850364	0	-0.0205284	0.999975	0
A_23_P48029	NM_016184	NM_016184	50856	C-type lectin domain family 4 member A	CLEC4A	0.0938903	0.57653	0	0.0791623	0.649053	0	0.129392	0.267081	0	-0.084967	0.999232	0	0.080759	0.901147	0	0.272989	0.221791	0	-0.0355018	0.973207	0	-0.0502299	0.966286	0	-0.0147281	0.999957	0	-0.357956	0.348977	0	-0.19223	0.677185	0	0.165726	0.999975	0
A_24_P228637	NM_001007259	NM_001007259	54093	SET domain containing 4	SETD4	0.0701415	0.482934	0	-0.0323937	0.79718	0	0.10277	0.137191	0	0.0640673	0.999232	0	-0.0849366	0.774192	0	-0.00710185	0.974335	0	-0.0326283	0.951471	0	-0.135163	0.835508	0	-0.102535	0.999957	0	0.0711691	0.799109	0	-0.0778348	0.808332	0	-0.149004	0.999975	0
A_33_P3345501	THC2580099	THC2580099				0.112202	0.79909	0	0.134391	0.764286	0	-0.0674777	0.855902	0	0.0241194	0.999232	0	0.0629489	0.977025	0	0.0681836	0.931678	0	0.17968	0.911065	0	0.201868	0.928999	0	0.0221883	0.999957	0	-0.0440642	0.972448	0	-0.00523467	0.996246	0	0.0388295	0.999975	0
A_23_P258108	A_23_P258108	A_23_P258108				0.498246	0.15783	0	0.743095	0.0163147	1	0.241799	0.461843	0	0.0368875	0.999232	0	0.509598	0.607248	0	0.468158	0.464092	0	0.256447	0.871739	0	0.501295	0.84917	0	0.244849	0.999957	0	-0.43127	0.690246	0	0.0414407	0.979717	0	0.472711	0.999975	0
A_23_P79572	NR_026664	NR_026664	85009	uncharacterized LOC85009	MGC16025	-0.0438135	0.794001	0	-0.191351	0.0794627	0	-0.159535	0.0991982	0	-0.045615	0.999232	0	-0.279941	0.299996	0	-0.197181	0.336978	0	0.115721	0.812615	0	-0.0318163	0.972889	0	-0.147538	0.999957	0	0.151566	0.677047	0	-0.0827596	0.858583	0	-0.234326	0.999975	0
A_23_P56380	NM_018471	NM_018471	55854	zinc finger CCCH-type containing 15	ZC3H15	0.102904	0.637287	0	0.172053	0.329624	0	0.257013	0.0588546	0	-0.195489	0.999232	0	0.20894	0.694005	0	0.432545	0.108388	0	-0.154109	0.830147	0	-0.0849596	0.950331	0	0.0691491	0.999957	0	-0.628034	0.22434	0	-0.223605	0.701322	0	0.404429	0.999975	0
A_33_P3387155	NR_046444	NR_046444	374443	C-type lectin domain family 2 member D pseudogene	LOC374443	0.0570479	0.750945	0	0.0723185	0.674116	0	0.101888	0.389513	0	0.0663752	0.999232	0	0.0691005	0.917628	0	-0.0237021	0.944049	0	-0.0448401	0.96021	0	-0.0295695	0.978875	0	0.0152706	0.999957	0	0.0900773	0.842457	0	0.0928026	0.856658	0	0.00272526	0.999975	0
A_24_P191656	NM_014049	NM_014049	28976	acyl-CoA dehydrogenase family member 9	ACAD9	-0.0937346	0.506271	0	-0.00742111	0.976658	0	-0.0813763	0.45723	0	-0.0496177	0.999232	0	-0.120928	0.767466	0	0.0279585	0.924076	0	-0.0123584	0.989164	0	0.0739552	0.934239	0	0.0863135	0.999957	0	-0.0775762	0.849654	0	-0.148886	0.716799	0	-0.0713101	0.999975	0
A_23_P90419	NM_025245	NM_025245	80714	PBX homeobox 4	PBX4	0.0475691	0.730041	0	-0.0847917	0.454161	0	-0.0233766	0.84511	0	0.0404361	0.999232	0	0.0505795	0.925088	0	-0.00794589	0.976687	0	0.0709457	0.879058	0	-0.0614151	0.936034	0	-0.132361	0.999957	0	0.048382	0.899184	0	0.0585254	0.884268	0	0.0101434	0.999975	0
A_23_P86570	NM_004034	NM_004034	310	annexin A7	ANXA7	-0.0226729	0.906955	0	-0.142303	0.265751	0	0.015937	0.922133	0	-0.0261847	0.999232	0	-0.0952482	0.854151	0	-0.390526	0.0506687	0	-0.0386099	0.965506	0	-0.15824	0.854322	0	-0.11963	0.999957	0	0.364341	0.310575	0	0.295278	0.467417	0	-0.0690635	0.999975	0
A_23_P160354	NM_181690	NM_181690	10000	AKT serine/threonine kinase 3	AKT3	0.0042167	0.979626	0	0.0239602	0.882462	0	-0.0194834	0.867692	0	0.0708515	0.999232	0	0.10966	0.723217	0	-0.0498444	0.811163	0	0.0237001	0.975342	0	0.0434436	0.956252	0	0.0197435	0.999957	0	0.120696	0.681275	0	0.159505	0.621523	0	0.0388088	0.999975	0
A_23_P85560	NM_003757	NM_003757	8668	eukaryotic translation initiation factor 3 subunit I	EIF3I	0.126517	0.262762	0	0.188001	0.0518895	0	0.184115	0.03066	1	-0.0180971	0.999232	0	0.0628934	0.903498	0	0.352123	0.0373028	1	-0.0575976	0.920238	0	0.00388642	0.998528	0	0.061484	0.999957	0	-0.37022	0.248244	0	-0.28923	0.395603	0	0.0809904	0.999975	0
A_23_P329740	NM_021009	NM_021009	7316	ubiquitin C	UBC	0.100861	0.402201	0	0.0335539	0.840228	0	0.0389431	0.734636	0	0.0883539	0.999232	0	0.00191199	0.998266	0	0.250829	0.142039	0	0.0619177	0.909448	0	-0.00538922	0.997151	0	-0.0673069	0.999957	0	-0.162476	0.604994	0	-0.248917	0.464987	0	-0.0864419	0.999975	0
A_33_P3325280	ENST00000427415	ENST00000427415				-0.153095	0.18962	0	0.0111438	0.961349	0	-0.202165	0.0261587	-1	0.013657	0.999232	0	-0.0242521	0.974996	0	0.0691027	0.775884	0	0.0490696	0.94544	0	0.213309	0.827784	0	0.164239	0.999957	0	-0.0554457	0.896565	0	-0.0933548	0.834973	0	-0.0379091	0.999975	0
A_33_P3499174	NM_001265582	NM_001265582	81605	ubiquitin related modifier 1	URM1	0.144654	0.0333449	1	0.108887	0.108266	0	0.0971123	0.10053	0	0.0505802	0.999232	0	-0.0549525	0.853259	0	0.201621	0.0815748	0	0.047542	0.88765	0	0.0117748	0.982814	0	-0.0357672	0.999957	0	-0.151041	0.4611	0	-0.256573	0.303445	0	-0.105533	0.999975	0
A_33_P3401753	NM_005304	NM_005304	2865	free fatty acid receptor 3	FFAR3	-0.0407177	0.80752	0	0.0701761	0.642888	0	-0.142805	0.141244	0	0.0660037	0.999232	0	-0.0814944	0.877381	0	-0.106544	0.645253	0	0.102087	0.841236	0	0.212981	0.827784	0	0.110894	0.999957	0	0.172548	0.62573	0	0.0250498	0.960927	0	-0.147498	0.999975	0
A_24_P1054	NM_013432	NM_013432	4796	tonsoku like, DNA repair protein	TONSL	0.0336898	0.928456	0	0.197344	0.452434	0	0.00657304	0.985557	0	0.10682	0.999232	0	0.0502609	0.974895	0	-0.201483	0.665097	0	0.0271168	0.987981	0	0.190771	0.899229	0	0.163654	0.999957	0	0.308303	0.666816	0	0.251744	0.768048	0	-0.0565587	0.999975	0
A_33_P3384885	ENST00000359035	ENST00000359035				-0.0398304	0.795743	0	-0.00356212	0.987709	0	-0.122677	0.178631	0	0.0167661	0.999232	0	0.059716	0.912602	0	0.241986	0.174425	0	0.0828463	0.860803	0	0.119115	0.872944	0	0.0362683	0.999957	0	-0.22522	0.463526	0	-0.18227	0.620099	0	0.0429498	0.999975	0
A_23_P72961	NM_002764	NM_002764	5631	phosphoribosyl pyrophosphate synthetase 1	PRPS1	0.152849	0.295091	0	0.0416741	0.845775	0	0.180714	0.101938	0	-0.131269	0.999232	0	0.149811	0.741671	0	-0.0303676	0.930409	0	-0.0278649	0.979808	0	-0.13904	0.874631	0	-0.111175	0.999957	0	-0.100902	0.827229	0	0.180178	0.699083	0	0.28108	0.999975	0
A_21_P0012049	NM_183420	NM_183420	26260	F-box protein 25	FBXO25	0.0462191	0.642182	0	0.0378975	0.720402	0	0.0707172	0.292433	0	-0.0158478	0.999232	0	0.13577	0.496328	0	0.0816284	0.576081	0	-0.0244981	0.964394	0	-0.0328198	0.961505	0	-0.00832163	0.999957	0	-0.0974762	0.680899	0	0.0541416	0.858583	0	0.151618	0.999975	0
A_19_P00326532	ENST00000499418	ENST00000499418				0.00801896	0.960784	0	-0.137111	0.149604	0	0.0630667	0.50708	0	-0.0249416	0.999232	0	0.127293	0.677549	0	-0.0416534	0.854158	0	-0.0550478	0.917671	0	-0.200178	0.827784	0	-0.14513	0.999957	0	0.0167118	0.968392	0	0.168947	0.611654	0	0.152235	0.999975	0
A_33_P3327250	A_33_P3327250	A_33_P3327250				0.0586004	0.668282	0	-0.028133	0.870894	0	-0.142905	0.0922575	0	0.101572	0.999232	0	0.049939	0.93091	0	-0.0284497	0.912247	0	0.201506	0.685006	0	0.114772	0.872336	0	-0.0867334	0.999957	0	0.130022	0.687595	0	0.0783887	0.849509	0	-0.0516329	0.999975	0
A_23_P39813	NM_022492	NM_022492	64427	tetratricopeptide repeat domain 31	TTC31	-0.0441515	0.776056	0	-0.00428804	0.986229	0	0.0350386	0.778876	0	-0.0466551	0.999232	0	-0.0681067	0.899031	0	-0.115081	0.590999	0	-0.0791901	0.877846	0	-0.0393267	0.967084	0	0.0398634	0.999957	0	0.0684256	0.862218	0	0.046974	0.919279	0	-0.0214516	0.999975	0
A_33_P3273290	ENST00000464469	ENST00000464469				0.0704794	0.600155	0	0.000611448	0.997984	0	-0.180889	0.0343083	-1	0.0602251	0.999232	0	0.0612597	0.905894	0	-0.0803122	0.711155	0	0.251368	0.685006	0	0.1815	0.835508	0	-0.069868	0.999957	0	0.140537	0.66613	0	0.141572	0.700278	0	0.00103465	0.999975	0
A_24_P184388	NM_145309	NM_145309	220074	leucine rich transmembrane and O-methyltransferase domain containing	LRTOMT	0.01447	0.918057	0	-0.0534839	0.635923	0	-0.0885504	0.242874	0	0.00471539	0.999232	0	0.0172035	0.979174	0	-0.112817	0.485855	0	0.10302	0.767762	0	0.0350665	0.965882	0	-0.0679539	0.999957	0	0.117533	0.662934	0	0.130021	0.665215	0	0.0124881	0.999975	0
A_21_P0011123	NR_046461	NR_046461	650794	mitochondrial intermediate peptidase pseudogene 3	MIPEPP3	-0.0564899	0.59168	0	0.0101428	0.949968	0	0.0585022	0.454228	0	-0.00556165	0.999232	0	-0.0364869	0.938073	0	0.0656974	0.698923	0	-0.114992	0.731245	0	-0.0483594	0.93993	0	0.0666328	0.999957	0	-0.071259	0.79896	0	-0.102184	0.729606	0	-0.0309252	0.999975	0
A_33_P3267502	NM_001009941	NM_001009941	54522	ankyrin repeat domain 16	ANKRD16	0.0780304	0.462385	0	-0.00690666	0.970344	0	0.00992658	0.933611	0	0.0424222	0.999232	0	0.0302454	0.953853	0	0.00360448	0.989994	0	0.0681038	0.862664	0	-0.0168332	0.981815	0	-0.084937	0.999957	0	0.0388177	0.910199	0	0.026641	0.943784	0	-0.0121768	0.999975	0
A_21_P0011343	TCONS_l2_00008879	TCONS_l2_00008879				0.0499975	0.694949	0	0.139857	0.121175	0	0.0990922	0.224207	0	-0.0716017	0.999232	0	0.191505	0.424097	0	0.29731	0.0500428	0	-0.0490947	0.925298	0	0.0407643	0.961505	0	0.0898591	0.999957	0	-0.368912	0.212557	0	-0.105806	0.76066	0	0.263106	0.999975	0
A_23_P349310	NM_014494	NM_014494	27327	trinucleotide repeat containing 6A	TNRC6A	-0.020369	0.930634	0	-0.132893	0.400182	0	-0.101468	0.453386	0	-0.0617836	0.999232	0	-0.144535	0.780693	0	-0.155094	0.571965	0	0.0810987	0.916492	0	-0.0314255	0.97976	0	-0.112524	0.999957	0	0.0933105	0.85371	0	0.0105596	0.986572	0	-0.082751	0.999975	0
A_33_P3269740	NM_001137610	NM_001137610	653333	family with sequence similarity 86 member B2	FAM86B2	0.0990481	0.329918	0	0.0511732	0.676556	0	0.00425281	0.97381	0	0.0989352	0.999232	0	-0.0306205	0.955394	0	0.101419	0.563538	0	0.0947952	0.796466	0	0.0469204	0.950059	0	-0.0478749	0.999957	0	-0.00248424	0.994544	0	-0.13204	0.678693	0	-0.129556	0.999975	0
A_21_P0011015	TCONS_l2_00005178	TCONS_l2_00005178				0.000820737	0.997965	0	0.108046	0.50773	0	0.0564391	0.707826	0	0.0656054	0.999232	0	0.061252	0.938073	0	0.303781	0.189688	0	-0.0556183	0.950683	0	0.0516069	0.966705	0	0.107225	0.999957	0	-0.238176	0.561193	0	-0.242529	0.605737	0	-0.0043534	0.999975	0
A_21_P0000921	ENST00000431347	ENST00000431347				-0.10757	0.49665	0	-0.238704	0.0450929	-1	-0.23872	0.0229327	-1	0.0449768	0.999232	0	-0.124486	0.7941	0	-0.210418	0.362497	0	0.13115	0.806671	0	1.63096e-05	0.999994	0	-0.131134	0.999957	0	0.255395	0.496982	0	0.0859325	0.86899	0	-0.169462	0.999975	0
A_23_P88893	NM_017702	NM_017702	54849	differentially expressed in FDCP 8 homolog	DEF8	0.150609	0.115597	0	0.00944457	0.961659	0	0.0639735	0.488516	0	-0.0830983	0.999232	0	-0.0514313	0.918591	0	0.244967	0.115965	0	0.0866354	0.83593	0	-0.0545289	0.943056	0	-0.141164	0.999957	0	-0.328065	0.255711	0	-0.296399	0.345229	0	0.031667	0.999975	0
A_32_P155776	AY014272	AY014272				-0.323073	0.0241546	-1	-0.192848	0.202958	0	-0.228458	0.0670083	0	-0.198836	0.999232	0	-0.322454	0.392957	0	-0.173898	0.550695	0	-0.0946144	0.902224	0	0.0356102	0.978506	0	0.130225	0.999957	0	-0.0249383	0.969003	0	-0.148557	0.799672	0	-0.123618	0.999975	0
A_33_P3315060	ENST00000495527	ENST00000495527				-0.0055588	0.977704	0	0.0664801	0.659422	0	-0.0176477	0.901866	0	0.0974016	0.999232	0	0.217704	0.459779	0	0.0875691	0.710741	0	0.0120889	0.989415	0	0.0841278	0.913414	0	0.0720389	0.999957	0	0.0098325	0.983968	0	0.130135	0.756198	0	0.120302	0.999975	0
A_23_P213908	NM_032177	NM_032177	51808	phosphorylated adaptor for RNA export	PHAX	0.0500551	0.724548	0	0.0504171	0.725652	0	0.11237	0.200917	0	-0.101486	0.999232	0	0.124931	0.709565	0	0.168087	0.354803	0	-0.0623147	0.906352	0	-0.0619527	0.936835	0	0.00036201	0.999957	0	-0.269573	0.358963	0	-0.0431555	0.920406	0	0.226417	0.999975	0
A_33_P3317321	NM_000367	NM_000367	7172	thiopurine S-methyltransferase	TPMT	0.159165	0.0427084	1	0.0613368	0.533845	0	0.0135983	0.895366	0	0.0701149	0.999232	0	0.0271266	0.955733	0	0.157459	0.263694	0	0.145567	0.685006	0	0.0477385	0.941982	0	-0.0978286	0.999957	0	-0.0873441	0.745179	0	-0.130332	0.643973	0	-0.0429883	0.999975	0
A_24_P363278	NM_005906	NM_005906	4117	male germ cell associated kinase	MAK	-0.133286	0.546233	0	-0.223936	0.204538	0	-0.083802	0.653059	0	0.0251485	0.999232	0	0.266399	0.600239	0	-0.199618	0.556277	0	-0.0494841	0.971776	0	-0.140134	0.903894	0	-0.0906499	0.999957	0	0.224766	0.686202	0	0.466016	0.414784	0	0.24125	0.999975	0
A_21_P0008627	ENST00000500949	ENST00000500949				-0.0239184	0.897386	0	-0.0855232	0.553541	0	0.116045	0.26732	0	-0.232776	0.999232	0	0.0663345	0.912602	0	0.0773346	0.762591	0	-0.139964	0.769585	0	-0.201568	0.835508	0	-0.0616048	0.999957	0	-0.31011	0.364561	0	-0.0110001	0.984652	0	0.29911	0.999975	0
A_23_P9319	NM_006717	NM_006717	10927	spindlin 1	SPIN1	0.0487572	0.676105	0	-0.102821	0.248008	0	-0.0267761	0.787956	0	-0.07834	0.999232	0	-0.0931455	0.76175	0	0.169319	0.256209	0	0.0755332	0.84288	0	-0.0760446	0.890907	0	-0.151578	0.999957	0	-0.247659	0.327195	0	-0.262465	0.359613	0	-0.0148055	0.999975	0
A_24_P90878	NM_017736	NM_017736	55623	THUMP domain containing 1	THUMPD1	-0.0168041	0.922789	0	0.0157203	0.938263	0	0.0705843	0.491835	0	-0.0451031	0.999232	0	0.130477	0.706554	0	0.108113	0.605104	0	-0.0873884	0.850536	0	-0.054864	0.94916	0	0.0325244	0.999957	0	-0.153216	0.639903	0	0.0223641	0.962222	0	0.17558	0.999975	0
A_33_P3217465	NM_021242	NM_021242	58526	MID1 interacting protein 1	MID1IP1	-0.138278	0.121477	0	-0.283302	0.000234499	-1	-0.115005	0.1213	0	-0.0434144	0.999232	0	-0.0735245	0.840226	0	-0.271453	0.0589949	0	-0.0232727	0.973765	0	-0.168298	0.827784	0	-0.145025	0.999957	0	0.228039	0.371904	0	0.197929	0.499653	0	-0.0301101	0.999975	0
A_33_P3398548	NM_003666	NM_003666	8548	basic leucine zipper nuclear factor 1	BLZF1	0.0304014	0.803747	0	0.0390921	0.749404	0	0.0553499	0.499235	0	0.0107339	0.999232	0	0.017353	0.977132	0	0.0922727	0.57071	0	-0.0249486	0.968469	0	-0.0162579	0.981666	0	0.0086907	0.999957	0	-0.0815388	0.771965	0	-0.0749197	0.823016	0	0.00661912	0.999975	0
A_33_P3292241	A_33_P3292241	A_33_P3292241				0.0299194	0.904888	0	0.0998086	0.631068	0	0.0644336	0.712143	0	0.0851343	0.999232	0	-0.0528169	0.955733	0	-0.291452	0.294701	0	-0.0345143	0.979452	0	0.035375	0.97976	0	0.0698893	0.999957	0	0.376587	0.415151	0	0.238635	0.668291	0	-0.137951	0.999975	0
A_23_P208293	NM_001042724	NM_001042724	5819	nectin cell adhesion molecule 2	NECTIN2	-0.0620147	0.711385	0	-0.18024	0.125342	0	-0.201039	0.0440682	-1	0.0399937	0.999232	0	-0.0896682	0.866423	0	-0.16623	0.463441	0	0.139025	0.775205	0	0.0207992	0.982814	0	-0.118225	0.999957	0	0.206224	0.570198	0	0.0765621	0.876811	0	-0.129662	0.999975	0
A_24_P191833	NM_139168	NM_139168	140890	splicing regulatory glutamic acid and lysine rich protein 1	SREK1	0.000946763	0.997274	0	0.112425	0.376437	0	0.134416	0.175699	0	-0.0803141	0.999232	0	0.244686	0.395401	0	0.0836546	0.733474	0	-0.133469	0.772698	0	-0.0219912	0.981902	0	0.111478	0.999957	0	-0.163969	0.64865	0	0.161031	0.692279	0	0.325	0.999975	0
A_23_P156683	NM_000595	NM_000595	4049	lymphotoxin alpha	LTA	0.121976	0.427326	0	0.140726	0.302431	0	0.0578531	0.678874	0	0.264012	0.999232	0	0.017601	0.986578	0	0.214712	0.354145	0	0.064123	0.933814	0	0.0828732	0.935319	0	0.0187503	0.999957	0	0.0493006	0.923222	0	-0.197111	0.661763	0	-0.246411	0.999975	0
A_23_P39034	NM_003072	NM_003072	6597	SWI/SNF related, matrix associated, actin dependent regulator of chromatin, subfamily a, member 4	SMARCA4	-0.0716633	0.876692	0	-0.0229446	0.971259	0	-0.430753	0.0848562	0	-0.224234	0.999232	0	-0.253688	0.835704	0	-0.213842	0.739404	0	0.35909	0.769032	0	0.407808	0.850492	0	0.0487187	0.999957	0	-0.0103921	0.994165	0	-0.0398459	0.977598	0	-0.0294538	0.999975	0
A_23_P379026	NM_019096	NM_019096	54676	GTP binding protein 2	GTPBP2	-0.120102	0.279572	0	0.051613	0.717721	0	-0.0170446	0.894825	0	-0.052873	0.999232	0	-0.19385	0.462439	0	-0.0245139	0.924968	0	-0.103057	0.808117	0	0.0686576	0.928903	0	0.171715	0.999957	0	-0.0283591	0.944411	0	-0.169336	0.626817	0	-0.140977	0.999975	0
A_23_P126486	NR_026752	NR_026752	84809	ciliary rootlet coiled-coil, rootletin pseudogene 2	CROCCP2	0.00930836	0.963031	0	-0.0228802	0.918648	0	0.118731	0.259893	0	-0.0702669	0.999232	0	0.118528	0.786186	0	0.016914	0.958232	0	-0.109422	0.834958	0	-0.141611	0.865217	0	-0.0321886	0.999957	0	-0.0871809	0.834615	0	0.101614	0.832038	0	0.188795	0.999975	0
A_23_P251795	NM_152742	NM_152742	221914	glypican 2	GPC2	0.0345645	0.805872	0	-0.0647782	0.59668	0	-0.068208	0.461843	0	0.00926448	0.999232	0	-0.0742325	0.85564	0	0.037913	0.868222	0	0.102772	0.794264	0	0.00342975	0.998599	0	-0.0993427	0.999957	0	-0.0286485	0.941013	0	-0.112146	0.751929	0	-0.083497	0.999975	0
A_21_P0011467	NM_004667	NM_004667	8924	HECT and RLD domain containing E3 ubiquitin protein ligase 2	HERC2	-0.143677	0.155522	0	-0.0556863	0.674974	0	-0.0148815	0.905169	0	0.0013502	0.999232	0	-0.0620756	0.897739	0	0.0764005	0.709148	0	-0.128796	0.746686	0	-0.0408047	0.963543	0	0.087991	0.999957	0	-0.0750503	0.827121	0	-0.138476	0.689435	0	-0.0634258	0.999975	0
A_23_P107933	NM_016440	NM_016440	51231	vaccinia related kinase 3	VRK3	-0.24806	0.0341167	-1	-0.089263	0.547234	0	-0.108074	0.327405	0	-0.0837232	0.999232	0	-0.228095	0.47518	0	0.00289203	0.994418	0	-0.139986	0.773096	0	0.0188107	0.9852	0	0.158797	0.999957	0	-0.0866152	0.84103	0	-0.230987	0.577313	0	-0.144372	0.999975	0
A_32_P120638	NM_033547	NM_033547	92105	integrator complex subunit 4	INTS4	0.00428429	0.971653	0	0.0180783	0.881254	0	-0.110116	0.0550883	0	0.00666502	0.999232	0	-0.0331366	0.933986	0	-0.0915504	0.483257	0	0.114401	0.708257	0	0.128195	0.827784	0	0.013794	0.999957	0	0.0982154	0.650322	0	0.0584137	0.834973	0	-0.0398016	0.999975	0
A_24_P68222	NR_033381	NR_033381	401577	CD99 molecule pseudogene 1	CD99P1	0.0140422	0.93349	0	0.0576903	0.671365	0	-0.155804	0.0612385	0	-0.00662405	0.999232	0	0.0163406	0.982419	0	-0.157597	0.389713	0	0.169846	0.698173	0	0.213494	0.827784	0	0.043648	0.999957	0	0.150973	0.62759	0	0.173938	0.617273	0	0.0229647	0.999975	0
A_24_P216765	NM_014765	NM_014765	9804	translocase of outer mitochondrial membrane 20	TOMM20	0.186982	0.0608383	0	0.114535	0.284674	0	0.13801	0.107383	0	-0.00534048	0.999232	0	0.0485912	0.933997	0	0.249969	0.139123	0	0.0489725	0.935659	0	-0.0234752	0.979557	0	-0.0724478	0.999957	0	-0.25531	0.388738	0	-0.201378	0.560668	0	0.0539317	0.999975	0
A_33_P3280192	NM_032139	NM_032139	84079	ankyrin repeat domain 27	ANKRD27	-0.0742198	0.545236	0	-0.0651712	0.599136	0	-0.130418	0.111035	0	0.00162194	0.999232	0	-0.0165218	0.981273	0	-0.155196	0.378503	0	0.0561981	0.915712	0	0.0652467	0.928999	0	0.00904858	0.999957	0	0.156818	0.595684	0	0.138674	0.686318	0	-0.0181437	0.999975	0
A_21_P0013924	A_21_P0013924	A_21_P0013924				0.236251	0.190293	0	0.283354	0.0799248	0	0.0423011	0.838344	0	0.0760834	0.999232	0	0.126978	0.866397	0	0.335709	0.25513	0	0.19395	0.779126	0	0.241053	0.850492	0	0.0471024	0.999957	0	-0.259625	0.622081	0	-0.20873	0.736941	0	0.050895	0.999975	0
A_23_P97442	NM_032125	NM_032125	84065	transmembrane protein 222	TMEM222	0.0997411	0.387553	0	0.157778	0.0970076	0	0.0504787	0.628373	0	0.0774173	0.999232	0	0.0543999	0.916677	0	0.263706	0.105629	0	0.0492625	0.93401	0	0.107299	0.87402	0	0.058037	0.999957	0	-0.186289	0.527934	0	-0.209306	0.528173	0	-0.0230174	0.999975	0
A_23_P155939	NM_182524	NM_182524	152687	zinc finger protein 595	ZNF595	-0.0508668	0.65082	0	-0.0149125	0.925449	0	-0.0259357	0.789384	0	-0.0337547	0.999232	0	0.0861388	0.780776	0	0.0146204	0.94879	0	-0.0249311	0.96919	0	0.0110232	0.987989	0	0.0359543	0.999957	0	-0.0483751	0.87788	0	0.0715183	0.833653	0	0.119893	0.999975	0
A_33_P3302791	XR_242176	XR_242176				0.0218686	0.893908	0	0.00947352	0.965297	0	-0.0499491	0.654446	0	0.212813	0.999232	0	0.0641794	0.901665	0	-0.224123	0.208595	0	0.0718177	0.885648	0	0.0594226	0.944629	0	-0.0123951	0.999957	0	0.436936	0.184453	0	0.288303	0.398768	0	-0.148634	0.999975	0
A_33_P3275310	NM_004993	NM_004993	4287	ataxin 3	ATXN3	0.118486	0.335875	0	0.066928	0.641956	0	-0.06819	0.529373	0	0.150983	0.999232	0	0.101507	0.807471	0	0.0357069	0.895619	0	0.186676	0.694509	0	0.135118	0.861575	0	-0.0515576	0.999957	0	0.115276	0.74966	0	0.0657999	0.882344	0	-0.049476	0.999975	0
A_23_P157875	NM_002003	NM_002003	2219	ficolin 1	FCN1	-0.343847	0.0180093	-1	-0.0754912	0.727509	0	-0.231391	0.068036	0	-0.0570672	0.999232	0	-0.359875	0.315703	0	0.0174198	0.967322	0	-0.112456	0.876366	0	0.1559	0.876296	0	0.268356	0.999957	0	-0.074487	0.900475	0	-0.377295	0.454173	0	-0.302808	0.999975	0
A_24_P216313	NM_015966	NM_015966	51614	ERGIC and golgi 3	ERGIC3	-0.0359103	0.811115	0	0.0132185	0.948157	0	0.103908	0.254077	0	-0.0303331	0.999232	0	0.0910163	0.822797	0	0.302877	0.0716981	0	-0.139819	0.738659	0	-0.0906898	0.890188	0	0.0491288	0.999957	0	-0.33321	0.270103	0	-0.211861	0.540391	0	0.121349	0.999975	0
A_33_P3759592	AK023835	AK023835				-0.0381249	0.851837	0	-0.0967333	0.569797	0	-0.339723	0.00250997	-1	0.00229243	0.999232	0	-0.00625824	0.99451	0	0.0879671	0.767832	0	0.301598	0.685006	0	0.24299	0.830643	0	-0.0586084	0.999957	0	-0.0856746	0.863153	0	-0.0942253	0.864545	0	-0.00855067	0.999975	0
A_24_P244100	NM_001002762	NM_001002762	54788	DnaJ heat shock protein family (Hsp40) member B12	DNAJB12	-0.161452	0.0476341	-1	-0.136463	0.0877845	0	-0.186204	0.00683482	-1	-0.0454875	0.999232	0	-0.101819	0.716896	0	-0.170611	0.236343	0	0.0247513	0.969619	0	0.0497408	0.93993	0	0.0249895	0.999957	0	0.125123	0.630533	0	0.068792	0.838226	0	-0.0563312	0.999975	0
A_23_P42241	NM_030876	NM_030876	81696	olfactory receptor family 5 subfamily V member 1	OR5V1	0.161644	0.529848	0	0.0653893	0.845038	0	-0.0150246	0.959304	0	-0.136029	0.999232	0	-0.172561	0.8401	0	-0.0728463	0.885034	0	0.176668	0.844757	0	0.0804139	0.966283	0	-0.0962544	0.999957	0	-0.0631831	0.939063	0	-0.0997151	0.90665	0	-0.036532	0.999975	0
A_24_P166407	NM_003544	NM_003544	8366	histone cluster 1 H4 family member b	HIST1H4B	0.521562	0.00500053	1	0.360462	0.0440566	1	0.216568	0.194869	0	0.424	0.999232	0	0.341287	0.512053	0	0.23179	0.533556	0	0.304994	0.708281	0	0.143894	0.913414	0	-0.161101	0.999957	0	0.19221	0.767053	0	0.109497	0.888862	0	-0.0827132	0.999975	0
A_33_P3769406	NM_080476	NM_080476	128869	phosphatidylinositol glycan anchor biosynthesis class U	PIGU	0.0313889	0.804224	0	0.0230299	0.877941	0	0.0704024	0.381208	0	0.0599339	0.999232	0	-0.0827595	0.798539	0	0.0097902	0.96747	0	-0.0390134	0.94262	0	-0.0473725	0.946046	0	-0.00835905	0.999957	0	0.0501437	0.877003	0	-0.0925497	0.778187	0	-0.142693	0.999975	0
A_33_P3399114	NR_026052	NR_026052	65996	CENPB DNA-binding domains containing 1 pseudogene 1	CENPBD1P1	-0.037821	0.743745	0	-0.167617	0.0249764	-1	-0.0461527	0.580138	0	0.00766744	0.999232	0	0.0509056	0.900032	0	0.0228788	0.912685	0	0.00833172	0.989415	0	-0.121464	0.84917	0	-0.129796	0.999957	0	-0.0152113	0.966755	0	0.0280269	0.936312	0	0.0432382	0.999975	0
A_33_P3240018	NM_000922	NM_000922	5140	phosphodiesterase 3B	PDE3B	-0.0350732	0.886456	0	-0.126148	0.504342	0	0.154684	0.27552	0	-0.0919335	0.999232	0	0.180602	0.742159	0	-0.138706	0.671311	0	-0.189758	0.769585	0	-0.280832	0.830643	0	-0.0910745	0.999957	0	0.0467726	0.941421	0	0.319308	0.550924	0	0.272535	0.999975	0
A_24_P144163	A_24_P144163	A_24_P144163				0.103888	0.748116	0	0.302319	0.183969	0	0.139616	0.54003	0	0.270421	0.999232	0	0.235085	0.777565	0	0.495981	0.199225	0	-0.0357278	0.982652	0	0.162703	0.921235	0	0.19843	0.999957	0	-0.225561	0.768639	0	-0.260896	0.758674	0	-0.0353353	0.999975	0
A_33_P3272553	NM_014551	NM_014551	29781	non-SMC condensin II complex subunit H2	NCAPH2	0.0955318	0.382661	0	0.0148778	0.933847	0	-0.0376979	0.716981	0	0.00143082	0.999232	0	-0.128399	0.657343	0	0.0678849	0.736371	0	0.13323	0.731312	0	0.0525756	0.945456	0	-0.080654	0.999957	0	-0.0664541	0.844213	0	-0.196284	0.536861	0	-0.129829	0.999975	0
A_23_P118536	NM_018042	NM_018042	55106	schlafen family member 12	SLFN12	-0.00416749	0.979626	0	0.0629254	0.588006	0	-0.0303769	0.773716	0	0.0580545	0.999232	0	-0.0923996	0.785362	0	0.198465	0.20503	0	0.0262094	0.971455	0	0.0933022	0.876296	0	0.0670929	0.999957	0	-0.14041	0.621508	0	-0.290865	0.337272	0	-0.150454	0.999975	0
A_33_P3762918	NR_039981	NR_039981	100216546	long intergenic non-protein coding RNA 1004	LINC01004	-0.0714317	0.731639	0	-0.088326	0.655815	0	-0.0495423	0.770438	0	-0.147954	0.999232	0	0.0613277	0.943877	0	-0.302966	0.233985	0	-0.0218894	0.984001	0	-0.0387837	0.974758	0	-0.0168943	0.999957	0	0.155012	0.753848	0	0.364293	0.456401	0	0.209281	0.999975	0
A_33_P3279109	ENST00000575234	ENST00000575234				0.0604965	0.642182	0	0.0870056	0.437577	0	0.0507038	0.621076	0	0.0312743	0.999232	0	0.185282	0.470008	0	0.294747	0.0662229	0	0.00979269	0.989441	0	0.0363018	0.966957	0	0.0265091	0.999957	0	-0.263473	0.354983	0	-0.109466	0.764654	0	0.154007	0.999975	0
A_33_P3362636	NM_001136498	NM_001136498	284106	CDGSH iron sulfur domain 3	CISD3	-0.0929839	0.803747	0	0.0545998	0.907004	0	0.0712584	0.812357	0	0.185464	0.999232	0	-0.151322	0.905894	0	0.0308713	0.965334	0	-0.164242	0.897863	0	-0.0166586	0.994993	0	0.147584	0.999957	0	0.154593	0.869936	0	-0.182193	0.859283	0	-0.336786	0.999975	0
A_33_P3394234	NM_003434	NM_003434	7692	zinc finger protein 133	ZNF133	-0.00942703	0.951616	0	-0.0743553	0.494401	0	0.0249743	0.819249	0	-0.0894978	0.999232	0	-0.0184135	0.979243	0	0.198107	0.206426	0	-0.0344013	0.956283	0	-0.0993296	0.874631	0	-0.0649282	0.999957	0	-0.287605	0.291686	0	-0.216521	0.481025	0	0.0710842	0.999975	0
A_33_P3337485	NM_020404	NM_020404	57124	CD248 molecule	CD248	0.0262605	0.879437	0	-0.0464089	0.785802	0	-0.12164	0.212686	0	-0.00678622	0.999232	0	-0.0345698	0.958874	0	0.169627	0.409197	0	0.1479	0.746686	0	0.0752308	0.928999	0	-0.0726694	0.999957	0	-0.176414	0.606698	0	-0.204197	0.59382	0	-0.0277836	0.999975	0
A_33_P3209581	NM_001170738	NM_001170738	440073	IQ motif and Sec7 domain 3	IQSEC3	0.0252204	0.950245	0	0.169837	0.569338	0	-0.0430653	0.889014	0	0.216974	0.999232	0	0.212126	0.824008	0	-0.391697	0.36539	0	0.0682857	0.971455	0	0.212903	0.890089	0	0.144617	0.999957	0	0.608672	0.382889	0	0.603823	0.443359	0	-0.00484865	0.999975	0
A_33_P3306679	NM_001004330	NM_001004330	440107	pleckstrin homology and RhoGEF domain containing G7	PLEKHG7	-0.0702088	0.549515	0	0.0569096	0.642228	0	0.0493845	0.60714	0	-0.105439	0.999232	0	0.0554379	0.905326	0	-0.185662	0.244906	0	-0.119593	0.748068	0	0.00752505	0.993071	0	0.127118	0.999957	0	0.0802228	0.801665	0	0.2411	0.425947	0	0.160877	0.999975	0
A_33_P3221828	ENST00000505276	ENST00000505276				0.0877852	0.577548	0	0.0479108	0.802108	0	-0.030947	0.834692	0	0.178938	0.999232	0	0.0215552	0.980354	0	-0.0242481	0.940153	0	0.118732	0.823092	0	0.0788578	0.935319	0	-0.0398744	0.999957	0	0.203186	0.584696	0	0.0458033	0.93053	0	-0.157383	0.999975	0
A_33_P3211959	ENST00000427632	ENST00000427632				0.00187232	0.995072	0	0.0409784	0.864517	0	-0.0875464	0.538999	0	-0.111424	0.999232	0	-0.474476	0.101628	0	0.154808	0.578142	0	0.0894187	0.902414	0	0.128525	0.888161	0	0.0391061	0.999957	0	-0.266232	0.528794	0	-0.629284	0.247966	0	-0.363052	0.999975	0
A_23_P311150	NM_138288	NM_138288	171546	serine palmitoyltransferase small subunit A	SPTSSA	0.0857428	0.527713	0	0.0269063	0.888208	0	0.112302	0.241823	0	-0.0814997	0.999232	0	0.00341877	0.995676	0	0.0434746	0.865959	0	-0.0265591	0.976329	0	-0.0853956	0.908064	0	-0.0588364	0.999957	0	-0.124974	0.724401	0	-0.0400558	0.931905	0	0.0849185	0.999975	0
A_33_P3247237	NM_001131015	NM_001131015	25792	CDKN1A interacting zinc finger protein 1	CIZ1	0.0332603	0.812565	0	-0.0812144	0.467365	0	-0.153455	0.0534932	0	0.0866769	0.999232	0	-0.105376	0.754868	0	-0.0405785	0.857494	0	0.186715	0.685006	0	0.0722401	0.913414	0	-0.114475	0.999957	0	0.127255	0.67441	0	-0.0647977	0.868027	0	-0.192053	0.999975	0
A_33_P3248602	NM_001127386	NM_001127386	728410	double homeobox 4 like 2	DUX4L2	0.139816	0.629942	0	0.0733338	0.834719	0	0.0228369	0.939961	0	0.085861	0.999232	0	0.013124	0.992268	0	-0.0721833	0.895201	0	0.116979	0.924416	0	0.0504969	0.979529	0	-0.0664822	0.999957	0	0.158044	0.838728	0	0.0853072	0.926643	0	-0.072737	0.999975	0
A_24_P218265	NM_003842	NM_003842	8795	TNF receptor superfamily member 10b	TNFRSF10B	-0.0669878	0.525748	0	-0.12061	0.146139	0	-0.0290953	0.76212	0	-0.085342	0.999232	0	-0.0197582	0.973776	0	0.0345096	0.862313	0	-0.0378925	0.943511	0	-0.0915147	0.87402	0	-0.0536222	0.999957	0	-0.119852	0.650097	0	-0.0542678	0.875476	0	0.0655838	0.999975	0
A_21_P0014285	ENST00000550223	ENST00000550223				0.171638	0.727982	0	0.0683274	0.917328	0	0.173768	0.63952	0	0.236549	0.999232	0	0.109954	0.957942	0	-0.708873	0.239837	0	-0.00212912	0.999322	0	-0.10544	0.970273	0	-0.103311	0.999957	0	0.945422	0.354288	0	0.818827	0.484957	0	-0.126595	0.999975	0
A_21_P0013893	TCONS_l2_00030929	TCONS_l2_00030929				0.327008	0.455656	0	0.216425	0.653287	0	0.268522	0.435952	0	0.272065	0.999232	0	0.315785	0.827966	0	-0.631035	0.325713	0	0.0584857	0.982652	0	-0.0520967	0.986581	0	-0.110582	0.999957	0	0.9031	0.389843	0	0.94682	0.421675	0	0.0437197	0.999975	0
A_19_P00801279	ENST00000429601	ENST00000429601				0.206295	0.0772602	0	0.0534512	0.760412	0	0.0760603	0.514674	0	0.0727857	0.999232	0	-0.107106	0.814523	0	0.205897	0.326836	0	0.130234	0.787891	0	-0.0226091	0.981815	0	-0.152843	0.999957	0	-0.133111	0.7305	0	-0.313003	0.41783	0	-0.179892	0.999975	0
A_24_P401637	AK095727	AK095727				-0.0292143	0.800726	0	-0.152185	0.037727	-1	-0.108762	0.101705	0	0.0543192	0.999232	0	-0.103476	0.680777	0	-0.194775	0.137182	0	0.0795482	0.811577	0	-0.0434227	0.946046	0	-0.122971	0.999957	0	0.249094	0.289408	0	0.0912989	0.75671	0	-0.157796	0.999975	0
A_24_P6428	NM_022106	NM_022106	63939	family with sequence similarity 217 member B	FAM217B	-0.0092357	0.942821	0	-0.115069	0.126141	0	0.024656	0.781647	0	-0.0613672	0.999232	0	-0.0641792	0.841828	0	0.060856	0.706303	0	-0.0338917	0.945882	0	-0.139725	0.82902	0	-0.105834	0.999957	0	-0.122223	0.604423	0	-0.125035	0.641025	0	-0.00281201	0.999975	0
A_23_P54840	NM_005946	NM_005946	4489	metallothionein 1A	MT1A	0.00607769	0.986659	0	0.367689	0.0386735	1	-0.0110383	0.969297	0	0.0890399	0.999232	0	-0.181627	0.801117	0	-0.0353334	0.945121	0	0.017116	0.992331	0	0.378727	0.827784	0	0.361611	0.999957	0	0.124373	0.857682	0	-0.146293	0.851483	0	-0.270667	0.999975	0
A_33_P3348802	ENST00000420509	ENST00000420509				0.0774709	0.443354	0	-0.0332537	0.798612	0	0.0807379	0.282966	0	-0.0159716	0.999232	0	0.0781373	0.808385	0	0.166233	0.251825	0	-0.00326697	0.996805	0	-0.113992	0.850492	0	-0.110725	0.999957	0	-0.182204	0.45557	0	-0.0880955	0.783644	0	0.0941089	0.999975	0
A_21_P0008486	ENST00000502187	ENST00000502187				0.0834632	0.566678	0	0.17881	0.103279	0	0.0736415	0.513636	0	-0.0147145	0.999232	0	-0.00790005	0.991567	0	0.197239	0.332054	0	0.00982176	0.992558	0	0.105168	0.887155	0	0.0953463	0.999957	0	-0.211953	0.532397	0	-0.205139	0.599227	0	0.00681445	0.999975	0
A_24_P233850	NM_003001	NM_003001	6391	succinate dehydrogenase complex subunit C	SDHC	-0.0146725	0.943572	0	-0.0362396	0.862887	0	0.206054	0.0454846	1	-0.0300327	0.999232	0	-0.20656	0.546207	0	0.26462	0.214357	0	-0.220727	0.685006	0	-0.242294	0.827784	0	-0.0215672	0.999957	0	-0.294652	0.417062	0	-0.471179	0.284868	0	-0.176527	0.999975	0
A_23_P252471	NM_000442	NM_000442	5175	platelet and endothelial cell adhesion molecule 1	PECAM1	-0.158016	0.0417733	-1	-0.240999	0.000620407	-1	-0.214267	0.00128304	-1	-0.117222	0.999232	0	-0.131151	0.556611	0	-0.156305	0.261896	0	0.0562511	0.88368	0	-0.026732	0.968684	0	-0.0829831	0.999957	0	0.0390831	0.900818	0	0.0251541	0.941945	0	-0.013929	0.999975	0
A_23_P501831	NM_032385	NM_032385	10826	fatty acid hydroxylase domain containing 2	FAXDC2	0.0592451	0.869649	0	-0.199085	0.467242	0	0.18254	0.410844	0	0.0352446	0.999232	0	0.106904	0.938073	0	-0.583036	0.134472	0	-0.123295	0.925645	0	-0.381625	0.835508	0	-0.25833	0.999957	0	0.61828	0.365855	0	0.68994	0.371031	0	0.0716592	0.999975	0
A_23_P8240	NM_012135	NM_012135	26240	family with sequence similarity 50 member B	FAM50B	-0.0151753	0.933766	0	-0.0496459	0.757651	0	0.00411424	0.979179	0	-0.0908436	0.999232	0	0.0424487	0.946773	0	-0.0423415	0.870211	0	-0.0192895	0.981617	0	-0.0537601	0.952279	0	-0.0344706	0.999957	0	-0.0485022	0.90993	0	0.0847901	0.848017	0	0.133292	0.999975	0
A_21_P0007327	ENST00000525512	ENST00000525512				0.13043	0.446383	0	0.0352913	0.8876	0	-0.0417561	0.800081	0	-0.0639001	0.999232	0	0.070499	0.930415	0	-0.301909	0.213833	0	0.172186	0.764486	0	0.0770474	0.946046	0	-0.0951386	0.999957	0	0.238009	0.579543	0	0.372408	0.421486	0	0.134399	0.999975	0
A_23_P46039	NM_032738	NM_032738	84824	Fc receptor like A	FCRLA	-0.0927039	0.538099	0	-0.114455	0.390404	0	0.0232621	0.878559	0	-0.115803	0.999232	0	-0.018015	0.984593	0	0.0460112	0.871654	0	-0.115966	0.823092	0	-0.137717	0.867538	0	-0.0217508	0.999957	0	-0.161814	0.667992	0	-0.0640262	0.898129	0	0.0977878	0.999975	0
A_23_P89056	NM_014669	NM_014669	9688	nucleoporin 93	NUP93	-0.224987	0.101506	0	-0.116606	0.464264	0	-0.170167	0.14482	0	-0.0798923	0.999232	0	-0.259861	0.46856	0	-0.0735483	0.811378	0	-0.0548194	0.95171	0	0.0535611	0.966283	0	0.10838	0.999957	0	-0.00634404	0.991566	0	-0.186312	0.70203	0	-0.179968	0.999975	0
A_21_P0007321	TCONS_00019584	TCONS_00019584				0.589215	0.317715	0	0.438341	0.476441	0	-0.327778	0.532261	0	0.314555	0.999232	0	0.371112	0.87891	0	0.247168	0.838825	0	0.916993	0.690317	0	0.766119	0.84917	0	-0.150874	0.999957	0	0.0673862	0.97604	0	0.123943	0.957343	0	0.0565573	0.999975	0
A_33_P3265290	NM_000986	NM_000986	6152	ribosomal protein L24	RPL24	0.350721	0.0136024	1	0.349903	0.00916347	1	0.302452	0.013417	1	0.0526149	0.999232	0	0.196759	0.677356	0	0.468691	0.0554257	0	0.0482691	0.965151	0	0.0474517	0.969068	0	-0.000817415	0.999957	0	-0.416076	0.342268	0	-0.271932	0.59382	0	0.144144	0.999975	0
A_33_P3236651	NM_145185	NM_145185	5609	mitogen-activated protein kinase kinase 7	MAP2K7	-0.0291468	0.846915	0	-0.0880971	0.449819	0	0.00522648	0.971652	0	-0.0738195	0.999232	0	-0.0123229	0.988177	0	-0.166801	0.359753	0	-0.0343733	0.961917	0	-0.0933236	0.886655	0	-0.0589503	0.999957	0	0.0929814	0.787516	0	0.154478	0.661763	0	0.0614965	0.999975	0
A_21_P0010793	NR_028322	NR_028322	100132287	uncharacterized LOC100132287	LOC100132287	-0.0141199	0.94497	0	-0.130083	0.319103	0	-0.185174	0.0676609	0	0.0823969	0.999232	0	-0.0237513	0.979535	0	-0.0513418	0.858558	0	0.171054	0.735084	0	0.0550907	0.959865	0	-0.115963	0.999957	0	0.133739	0.739272	0	0.0275905	0.959199	0	-0.106148	0.999975	0
A_24_P356453	NM_001040431	NM_001040431	28958	cytochrome c oxidase assembly factor 3	COA3	0.130063	0.218817	0	0.163553	0.0822164	0	0.142235	0.0855522	0	0.0749127	0.999232	0	-0.139491	0.641041	0	0.434428	0.00784666	1	-0.0121721	0.987384	0	0.0213177	0.980706	0	0.0334897	0.999957	0	-0.359516	0.248244	0	-0.573919	0.0509611	0	-0.214404	0.999975	0
A_21_P0009166	ENST00000447729	ENST00000447729				0.237123	0.709828	0	0.102885	0.902016	0	0.172815	0.736684	0	0.183472	0.999232	0	0.0978753	0.975778	0	-1.48466	0.0481073	-1	0.0643079	0.984482	0	-0.0699301	0.985803	0	-0.134238	0.999957	0	1.66813	0.248244	0	1.58254	0.313519	0	-0.0855969	0.999975	0
A_33_P3228385	NM_016311	NM_016311	93974	ATP synthase inhibitory factor subunit 1	ATP5IF1	0.205605	0.211964	0	0.24894	0.0927541	0	0.181214	0.174396	0	0.0384299	0.999232	0	0.0565685	0.950513	0	0.618731	0.0154325	1	0.0243908	0.982652	0	0.0677264	0.961505	0	0.0433356	0.999957	0	-0.580301	0.234005	0	-0.562162	0.305853	0	0.0181386	0.999975	0
A_33_P3419970	NM_148896	NM_148896	256933	neuropeptide B	NPB	-0.143702	0.715263	0	0.374844	0.185313	0	0.0915943	0.778271	0	0.0691827	0.999232	0	-0.186238	0.89153	0	-0.248553	0.668299	0	-0.235296	0.850536	0	0.283249	0.876296	0	0.518546	0.999957	0	0.317735	0.7313	0	0.0623142	0.960719	0	-0.255421	0.999975	0
A_21_P0002276	TCONS_00003829	TCONS_00003829				0.134537	0.796173	0	0.0872728	0.889925	0	0.188208	0.613793	0	0.204758	0.999232	0	0.109477	0.959538	0	-0.868234	0.143449	0	-0.0536704	0.98377	0	-0.100935	0.97266	0	-0.0472646	0.999957	0	1.07299	0.307527	0	0.97771	0.401939	0	-0.0952814	0.999975	0
A_33_P3391375	NM_198511	NM_198511	347404	LanC like 3	LANCL3	0.00351742	0.991243	0	0.0399393	0.883637	0	-0.207761	0.113754	0	0.108961	0.999232	0	0.138612	0.822397	0	-0.350422	0.181918	0	0.211278	0.738659	0	0.2477	0.835903	0	0.0364219	0.999957	0	0.459383	0.313495	0	0.489033	0.343446	0	0.0296507	0.999975	0
A_23_P31725	NM_001715	NM_001715	640	BLK proto-oncogene, Src family tyrosine kinase	BLK	-0.0843706	0.588949	0	-0.0271078	0.901494	0	-0.0155536	0.92306	0	-0.134699	0.999232	0	-0.00330835	0.996267	0	0.179621	0.419935	0	-0.0688171	0.917671	0	-0.0115542	0.990876	0	0.0572629	0.999957	0	-0.31432	0.370126	0	-0.182929	0.665215	0	0.131391	0.999975	0
A_21_P0009433	TCONS_00026223	TCONS_00026223				0.242603	0.417562	0	-0.0350742	0.943743	0	0.0251238	0.942313	0	0.0979582	0.999232	0	0.161513	0.897212	0	-0.386857	0.403004	0	0.217479	0.844757	0	-0.0601979	0.978402	0	-0.277677	0.999957	0	0.484816	0.517009	0	0.548371	0.517144	0	0.0635549	0.999975	0
A_33_P3404014	NM_001013646	NM_001013646	388799	family with sequence similarity 209 member B	FAM209B	-0.0225536	0.862119	0	0.00163045	0.993747	0	-0.0244409	0.805889	0	-0.0146984	0.999232	0	-0.00187204	0.997341	0	0.0982146	0.554564	0	0.00188739	0.997941	0	0.0260714	0.969487	0	0.024184	0.999957	0	-0.112913	0.676304	0	-0.100087	0.751857	0	0.0128264	0.999975	0
A_21_P0001741	TCONS_00002468	TCONS_00002468				0.184093	0.562459	0	0.0453993	0.923847	0	0.038635	0.903233	0	0.1815	0.999232	0	0.0655381	0.969662	0	-0.41097	0.361105	0	0.145458	0.914498	0	0.0067643	0.999185	0	-0.138694	0.999957	0	0.59247	0.415156	0	0.476508	0.5768	0	-0.115962	0.999975	0
A_23_P217068	NM_000976	NM_000976	6136	ribosomal protein L12	RPL12	0.233454	0.0480297	1	0.0260493	0.906785	0	0.160393	0.117672	0	-0.0754269	0.999232	0	-0.00596145	0.993577	0	0.2685	0.191414	0	0.0730607	0.909448	0	-0.134344	0.873679	0	-0.207404	0.999957	0	-0.343927	0.335943	0	-0.274462	0.498394	0	0.0694654	0.999975	0
A_21_P0010655	TCONS_l2_00001532	TCONS_l2_00001532				0.370695	0.0544639	0	0.439308	0.0143894	1	0.17501	0.332686	0	0.353664	0.999232	0	0.306038	0.593944	0	0.226185	0.556225	0	0.195685	0.817942	0	0.264298	0.850492	0	0.0686129	0.999957	0	0.127478	0.858356	0	0.0798522	0.924006	0	-0.047626	0.999975	0
A_23_P111843	NM_006349	NM_006349	10467	zinc finger HIT-type containing 1	ZNHIT1	0.191869	0.0325176	1	0.156843	0.0743286	0	0.0803152	0.346381	0	-0.0108768	0.999232	0	-0.00203606	0.997341	0	0.26697	0.0808734	0	0.111554	0.768573	0	0.0765281	0.900547	0	-0.0350254	0.999957	0	-0.277847	0.3087	0	-0.269006	0.376522	0	0.00884075	0.999975	0
A_23_P64828	NM_002534	NM_002534	4938	2'-5'-oligoadenylate synthetase 1	OAS1	0.0949117	0.81375	0	0.482684	0.0627331	0	-0.0661493	0.844111	0	0.169097	0.999232	0	-0.59167	0.392957	0	0.165959	0.786114	0	0.161061	0.913769	0	0.548833	0.827784	0	0.387772	0.999957	0	0.00313784	0.998675	0	-0.757629	0.39993	0	-0.760767	0.999975	0
A_23_P141549	NM_001011	NM_001011	6201	ribosomal protein S7	RPS7	0.438	0.1927	0	0.520859	0.0851675	0	0.350054	0.205573	0	-0.271124	0.999232	0	0.360869	0.74291	0	0.781438	0.138063	0	0.0879463	0.972602	0	0.170805	0.946367	0	0.0828585	0.999957	0	-1.05256	0.260451	0	-0.420569	0.713146	0	0.631993	0.999975	0
A_33_P3369452	NM_001283106	NM_001283106	128989	transport and golgi organization 2 homolog	TANGO2	0.0262538	0.902865	0	0.00575851	0.985501	0	0.159244	0.174027	0	0.137759	0.999232	0	0.317026	0.319628	0	-0.138747	0.609008	0	-0.132991	0.822264	0	-0.153486	0.872944	0	-0.0204953	0.999957	0	0.276505	0.488782	0	0.455773	0.325156	0	0.179267	0.999975	0
A_23_P219144	NM_007096	NM_007096	1211	clathrin light chain A	CLTA	-0.0466008	0.704987	0	0.053807	0.649372	0	0.0399665	0.678059	0	-0.00687252	0.999232	0	-0.162588	0.495661	0	0.126111	0.447786	0	-0.0865673	0.823092	0	0.0138405	0.9852	0	0.100408	0.999957	0	-0.132984	0.630131	0	-0.288699	0.331554	0	-0.155716	0.999975	0
A_33_P3264424	A_33_P3264424	A_33_P3264424				-0.150305	0.177199	0	-0.118812	0.285981	0	-0.187658	0.0318741	-1	-0.0383524	0.999232	0	0.0896632	0.836647	0	-0.191032	0.307246	0	0.0373536	0.960492	0	0.0688468	0.934239	0	0.0314932	0.999957	0	0.15268	0.64557	0	0.280696	0.41847	0	0.128016	0.999975	0
A_33_P3273136	NM_001031713	NM_001031713	63933	mitochondrial calcium uniporter regulator 1	MCUR1	-0.0200285	0.899737	0	0.113154	0.284877	0	0.14561	0.0825564	0	0.00720319	0.999232	0	-0.0140039	0.986276	0	0.161737	0.375976	0	-0.165638	0.708257	0	-0.0324555	0.968684	0	0.133183	0.999957	0	-0.154534	0.618903	0	-0.175741	0.612839	0	-0.0212071	0.999975	0
A_33_P3702364	NM_014035	NM_014035	28966	sorting nexin 24	SNX24	0.128751	0.211964	0	0.048885	0.722315	0	0.00519407	0.971178	0	0.0922632	0.999232	0	0.0174168	0.980256	0	-0.00666618	0.980802	0	0.123557	0.74904	0	0.0436909	0.959865	0	-0.0798662	0.999957	0	0.0989293	0.760562	0	0.024083	0.954884	0	-0.0748464	0.999975	0
A_23_P207058	NM_003955	NM_003955	9021	suppressor of cytokine signaling 3	SOCS3	-0.0209022	0.932803	0	-0.0346968	0.895203	0	-0.0551457	0.738646	0	0.246523	0.999232	0	0.275522	0.480057	0	0.111995	0.719803	0	0.0342435	0.978095	0	0.0204488	0.987399	0	-0.0137947	0.999957	0	0.134528	0.789536	0	0.163527	0.767859	0	0.0289992	0.999975	0
A_23_P82913	NM_017956	NM_017956	55039	tRNA methyltransferase 12 homolog	TRMT12	-0.000360804	0.998442	0	0.073213	0.545141	0	0.0712143	0.454227	0	0.00338544	0.999232	0	0.0181729	0.979935	0	0.0792178	0.701214	0	-0.0715751	0.879282	0	0.00199877	0.999185	0	0.0735738	0.999957	0	-0.0758324	0.827782	0	-0.061045	0.880003	0	0.0147874	0.999975	0
A_33_P3668839	NR_036539	NR_036539	644656	uncharacterized LOC644656	LOC644656	0.0646142	0.668511	0	-0.0545369	0.732381	0	0.0386087	0.761713	0	-0.0343742	0.999232	0	-0.034149	0.959694	0	-0.0805164	0.736204	0	0.0260055	0.978095	0	-0.0931456	0.899229	0	-0.119151	0.999957	0	0.0461422	0.918144	0	0.0463674	0.921991	0	0.000225246	0.999975	0
A_33_P3367994	NM_138572	NM_138572	129685	TATA-box binding protein associated factor 8	TAF8	-0.0361435	0.78337	0	-0.0425971	0.749557	0	-0.0471977	0.620853	0	0.060592	0.999232	0	-0.0558666	0.901979	0	-0.0358915	0.868636	0	0.0110542	0.987851	0	0.0046006	0.997151	0	-0.00645361	0.999957	0	0.0964835	0.74966	0	-0.0199751	0.960927	0	-0.116459	0.999975	0
A_33_P3269869	AK093990	AK093990				0.0965745	0.426502	0	-0.0439632	0.77457	0	-0.0094386	0.946774	0	-0.000414589	0.999672	0	-0.104513	0.780973	0	-0.0317089	0.901423	0	0.106013	0.799215	0	-0.0345246	0.968684	0	-0.140538	0.999957	0	0.0312943	0.939063	0	-0.0728036	0.859235	0	-0.104098	0.999975	0
A_24_P341187	NM_020944	NM_020944	57704	glucosylceramidase beta 2	GBA2	-0.199031	0.021392	-1	-0.0719113	0.504635	0	-0.0360121	0.71891	0	-0.0425755	0.999232	0	-0.0331829	0.950254	0	-0.152414	0.348114	0	-0.163019	0.685006	0	-0.0358993	0.966283	0	0.12712	0.999957	0	0.109839	0.707078	0	0.119231	0.71503	0	0.0093926	0.999975	0
A_33_P3650353	AI887274	AI887274				0.0197236	0.904942	0	-0.00719667	0.975314	0	-0.00907461	0.950238	0	-0.0799053	0.999232	0	0.023494	0.974345	0	-0.126201	0.532344	0	0.0287982	0.972602	0	0.00187794	0.999246	0	-0.0269202	0.999957	0	0.046296	0.910415	0	0.149695	0.6854	0	0.103399	0.999975	0
A_24_P152468	XR_171643	XR_171643				0.211602	0.379506	0	0.194318	0.405866	0	-0.0750995	0.748131	0	0.231421	0.999232	0	0.233199	0.746276	0	-0.0347191	0.951585	0	0.286702	0.738659	0	0.269417	0.851258	0	-0.0172842	0.999957	0	0.26614	0.687915	0	0.267918	0.720516	0	0.00177829	0.999975	0
A_23_P154938	NM_003325	NM_003325	7290	histone cell cycle regulator	HIRA	-0.164677	0.131493	0	-0.21555	0.027571	-1	-0.0412231	0.727974	0	-0.106338	0.999232	0	-0.170606	0.569019	0	-0.245335	0.172795	0	-0.123453	0.772698	0	-0.174327	0.835508	0	-0.0508739	0.999957	0	0.138996	0.680935	0	0.0747286	0.861882	0	-0.0642675	0.999975	0
A_33_P3299761	NM_015515	NM_015515	25984	keratin 23	KRT23	-0.131987	0.529454	0	-0.202586	0.238797	0	-0.0517885	0.789384	0	-0.0354673	0.999232	0	-0.0189867	0.989681	0	-0.0900353	0.811378	0	-0.0801985	0.936028	0	-0.150797	0.888161	0	-0.0705985	0.999957	0	0.0545679	0.934861	0	0.0710485	0.920783	0	0.0164806	0.999975	0
A_21_P0011133	NM_199254	NM_199254	93492	transmembrane phosphoinositide 3-phosphatase and tensin homolog 2	TPTE2	0.170455	0.313149	0	-8.96856e-05	0.999855	0	-0.150033	0.26464	0	0.0496147	0.999232	0	0.0207157	0.986419	0	0.014415	0.97176	0	0.320488	0.685006	0	0.149943	0.876296	0	-0.170545	0.999957	0	0.0351997	0.956652	0	0.00630068	0.992988	0	-0.028899	0.999975	0
A_33_P3214072	XM_005248133	XM_005248133				0.253476	0.499763	0	0.0042477	0.995992	0	-0.0314634	0.940309	0	0.226106	0.999232	0	0.16473	0.918591	0	-0.180674	0.787563	0	0.284939	0.829911	0	0.0357111	0.988453	0	-0.249228	0.999957	0	0.40678	0.670089	0	0.345404	0.760439	0	-0.0613756	0.999975	0
A_23_P19592	NM_015599	NM_015599	5238	phosphoglucomutase 3	PGM3	0.0529006	0.680812	0	-0.066891	0.572096	0	0.0846792	0.327055	0	0.00868587	0.999232	0	0.0493782	0.92392	0	-0.0362516	0.872593	0	-0.0317786	0.963291	0	-0.15157	0.835508	0	-0.119792	0.999957	0	0.0449375	0.90397	0	0.0856299	0.820974	0	0.0406924	0.999975	0
A_33_P3218760	NM_080599	NM_080599	26019	UPF2, regulator of nonsense mediated mRNA decay	UPF2	-0.072116	0.616766	0	-0.201458	0.0489672	-1	-0.168037	0.0652266	0	-0.143304	0.999232	0	-0.066023	0.904985	0	0.0369295	0.892819	0	0.0959208	0.84288	0	-0.0334208	0.969487	0	-0.129342	0.999957	0	-0.180234	0.588434	0	-0.102953	0.812646	0	0.0772811	0.999975	0
A_23_P216920	NM_014397	NM_014397	10783	NIMA related kinase 6	NEK6	-0.00961191	0.940398	0	-0.123735	0.0899337	0	-0.120541	0.05679	0	-0.0450653	0.999232	0	-0.0760394	0.787588	0	-0.0915258	0.536297	0	0.110929	0.719429	0	-0.00319401	0.998447	0	-0.114123	0.999957	0	0.0464605	0.869309	0	0.0154864	0.964519	0	-0.0309741	0.999975	0
A_33_P3314594	NM_175738	NM_175738	326624	RAB37, member RAS oncogene family	RAB37	0.0382522	0.808011	0	0.00279159	0.990326	0	-0.0455805	0.700796	0	0.0456148	0.999232	0	-0.110994	0.779358	0	0.00614688	0.984802	0	0.0838327	0.86271	0	0.0483721	0.960021	0	-0.0354606	0.999957	0	0.039468	0.926951	0	-0.117141	0.773138	0	-0.156609	0.999975	0
A_24_P53353	NM_001025300	NM_001025300	201475	RAB12, member RAS oncogene family	RAB12	-0.0321204	0.786038	0	0.00313975	0.986513	0	-0.026478	0.779464	0	0.0116403	0.999232	0	0.0201458	0.97257	0	0.0478088	0.792546	0	-0.00564234	0.994831	0	0.0296178	0.967907	0	0.0352601	0.999957	0	-0.0361685	0.910887	0	-0.027663	0.936915	0	0.00850549	0.999975	0
A_23_P102706	NM_014723	NM_014723	9751	syntaphilin	SNPH	0.0158053	0.923891	0	-0.00810545	0.969778	0	0.0510996	0.628783	0	-0.0204779	0.999232	0	-0.00649277	0.992262	0	-0.0615773	0.78157	0	-0.0352943	0.960549	0	-0.059205	0.941617	0	-0.0239107	0.999957	0	0.0410994	0.918176	0	0.0550845	0.89486	0	0.0139851	0.999975	0
A_33_P3217009	NR_036484	NR_036484	154860	FEZF1 antisense RNA 1	FEZF1-AS1	-0.0709357	0.550908	0	0.0606597	0.617922	0	-0.0525803	0.583804	0	0.110007	0.999232	0	-0.0154095	0.982302	0	-0.246746	0.109149	0	-0.0183554	0.980829	0	0.11324	0.864148	0	0.131595	0.999957	0	0.356753	0.226282	0	0.231336	0.454903	0	-0.125417	0.999975	0
A_24_P328492	NM_144949	NM_144949	9655	suppressor of cytokine signaling 5	SOCS5	0.103407	0.379048	0	0.0383234	0.809407	0	0.142611	0.093652	0	0.00888953	0.999232	0	0.185977	0.493027	0	0.113033	0.567179	0	-0.0392041	0.952771	0	-0.104287	0.87537	0	-0.0650832	0.999957	0	-0.104143	0.758921	0	0.0729442	0.858583	0	0.177087	0.999975	0
A_33_P3224803	NM_000265	NM_000265	653361	neutrophil cytosolic factor 1	NCF1	-0.383536	0.0123141	-1	-0.0708812	0.767822	0	-0.232385	0.0824667	0	-0.103557	0.999232	0	-0.229418	0.635627	0	-0.133683	0.687511	0	-0.151151	0.829911	0	0.161504	0.876296	0	0.312654	0.999957	0	0.0301258	0.966348	0	-0.0957345	0.884681	0	-0.12586	0.999975	0
A_23_P160631	NM_005998	NM_005998	7203	chaperonin containing TCP1 subunit 3	CCT3	-0.0740916	0.669762	0	0.04387	0.832287	0	-0.00738146	0.969336	0	-0.0632712	0.999232	0	-0.119444	0.808721	0	0.365431	0.0844693	0	-0.0667101	0.927789	0	0.0512515	0.966283	0	0.117962	0.999957	0	-0.428703	0.260422	0	-0.484875	0.284868	0	-0.0561723	0.999975	0
A_23_P142154	NM_031485	NM_031485	83743	glutamate rich WD repeat containing 1	GRWD1	0.0333253	0.802432	0	0.0730937	0.497763	0	-0.0786731	0.345548	0	-0.0219418	0.999232	0	-0.101596	0.747732	0	0.0266413	0.907756	0	0.111998	0.760448	0	0.151767	0.835508	0	0.0397684	0.999957	0	-0.0485831	0.888387	0	-0.128237	0.690209	0	-0.0796544	0.999975	0
A_33_P3410659	NM_001129998	NM_001129998	387837	C-type lectin domain family 12 member B	CLEC12B	-0.0887945	0.384386	0	-0.0156366	0.925205	0	-0.0287299	0.776068	0	-0.0511184	0.999232	0	0.0191435	0.975335	0	-0.0590405	0.757178	0	-0.0600646	0.886372	0	0.0130933	0.986079	0	0.0731579	0.999957	0	0.00792216	0.983773	0	0.078184	0.824878	0	0.0702619	0.999975	0
A_24_P336276	NM_013272	NM_013272	28232	solute carrier organic anion transporter family member 3A1	SLCO3A1	-0.103315	0.430927	0	-0.16778	0.114584	0	-0.13428	0.153066	0	-0.0285307	0.999232	0	-0.0897549	0.844864	0	-0.286791	0.112822	0	0.0309654	0.972328	0	-0.0334994	0.969487	0	-0.0644648	0.999957	0	0.258261	0.420829	0	0.197037	0.6	0	-0.0612242	0.999975	0
A_33_P3297517	NM_001243879	NM_001243879	6434	transformer 2 beta homolog	TRA2B	0.114388	0.345087	0	0.0751243	0.571737	0	-0.0666651	0.529852	0	-0.0854127	0.999232	0	0.0652598	0.902082	0	0.244836	0.17309	0	0.181053	0.697956	0	0.141789	0.850492	0	-0.0392639	0.999957	0	-0.330248	0.291686	0	-0.179576	0.625381	0	0.150673	0.999975	0
A_23_P168276	NM_004865	NM_004865	9519	TATA-box binding protein like 1	TBPL1	0.0711566	0.517005	0	0.0641853	0.552792	0	0.211734	0.00354801	1	-0.0265854	0.999232	0	0.149775	0.534545	0	-0.201208	0.174732	0	-0.140578	0.708281	0	-0.147549	0.835508	0	-0.00697124	0.999957	0	0.174623	0.499053	0	0.350983	0.266555	0	0.17636	0.999975	0
A_33_P3321342	NM_016133	NM_016133	51141	insulin induced gene 2	INSIG2	-0.0413069	0.74631	0	0.044795	0.726359	0	0.0048757	0.970922	0	0.0337541	0.999232	0	0.0923449	0.780693	0	0.0966878	0.583898	0	-0.0461826	0.929193	0	0.0399193	0.96082	0	0.0861019	0.999957	0	-0.0629336	0.844421	0	-0.00434284	0.991684	0	0.0585908	0.999975	0
A_21_P0000270	NR_002586	NR_002586	6043	small nucleolar RNA, H/ACA box 63	SNORA63	0.127365	0.560444	0	0.0232989	0.944976	0	-0.00520691	0.984359	0	0.0674472	0.999232	0	0.190132	0.751866	0	0.23704	0.4616	0	0.132572	0.865369	0	0.0285058	0.982814	0	-0.104066	0.999957	0	-0.169593	0.769568	0	-0.0469083	0.949796	0	0.122685	0.999975	0
A_23_P149249	NM_173852	NM_173852	200185	keratinocyte associated protein 2	KRTCAP2	0.0919879	0.464892	0	0.100493	0.381361	0	0.0730855	0.465559	0	-0.038973	0.999232	0	-0.0992231	0.798539	0	0.211943	0.233033	0	0.0189024	0.981617	0	0.0274079	0.97416	0	0.00850551	0.999957	0	-0.250916	0.406156	0	-0.311166	0.363923	0	-0.0602502	0.999975	0
A_24_P664939	NM_001127192	NM_001127192	7555	CCHC-type zinc finger nucleic acid binding protein	CNBP	-0.0894745	0.277509	0	-0.0703436	0.40355	0	-0.0568457	0.424297	0	-0.0778393	0.999232	0	0.058104	0.854503	0	-0.0280641	0.876323	0	-0.0326287	0.946556	0	-0.0134979	0.982814	0	0.0191309	0.999957	0	-0.0497752	0.853522	0	0.086168	0.758005	0	0.135943	0.999975	0
A_24_P329924	NM_025164	NM_025164	23387	SIK family kinase 3	SIK3	-0.110204	0.411875	0	-0.299666	0.00294103	-1	-0.247825	0.00822092	-1	-0.0665794	0.999232	0	-0.220721	0.459779	0	-0.422874	0.0246089	-1	0.137621	0.765395	0	-0.0518413	0.959584	0	-0.189462	0.999957	0	0.356295	0.291686	0	0.202154	0.605712	0	-0.154141	0.999975	0
A_21_P0006697	ENST00000412362	ENST00000412362				0.153093	0.423809	0	0.00889875	0.980623	0	0.0721084	0.679676	0	-0.0538369	0.999232	0	-0.107637	0.890334	0	-0.253177	0.38913	0	0.0809842	0.932748	0	-0.0632097	0.966283	0	-0.144194	0.999957	0	0.19934	0.699524	0	0.14554	0.820544	0	-0.0538004	0.999975	0
A_33_P3326025	AY203940	AY203940				0.192939	0.415914	0	0.137101	0.588572	0	-0.0765963	0.731877	0	0.166876	0.999232	0	0.020196	0.989907	0	-0.145893	0.733343	0	0.269535	0.741441	0	0.213697	0.874631	0	-0.0558381	0.999957	0	0.312769	0.610937	0	0.166089	0.836737	0	-0.14668	0.999975	0
A_23_P12463	NM_002826	NM_002826	5768	quiescin sulfhydryl oxidase 1	QSOX1	-0.18641	0.0575416	0	-0.231194	0.0106832	-1	-0.320497	0.000163059	-1	-0.108335	0.999232	0	-0.102754	0.780973	0	-0.00895226	0.973607	0	0.134086	0.74316	0	0.0893031	0.890089	0	-0.0447831	0.999957	0	-0.0993823	0.769427	0	-0.0938022	0.813119	0	0.00558012	0.999975	0
A_21_P0004863	ENST00000607119	ENST00000607119				0.26755	0.220903	0	0.00749921	0.986879	0	0.00248323	0.9929	0	-0.148331	0.999232	0	-0.0511573	0.971573	0	0.0944722	0.842446	0	0.265067	0.748068	0	0.00501598	0.999185	0	-0.260051	0.999957	0	-0.242804	0.714722	0	-0.14563	0.859797	0	0.0971742	0.999975	0
A_21_P0011181	ENST00000451826	ENST00000451826				0.13038	0.473643	0	0.0290972	0.917127	0	-0.0111537	0.957798	0	0.0130107	0.999232	0	-0.0603574	0.94473	0	-0.0683988	0.843059	0	0.141534	0.827653	0	0.0402509	0.974027	0	-0.101283	0.999957	0	0.0814094	0.886586	0	0.00804131	0.9904	0	-0.0733681	0.999975	0
A_23_P127793	NM_153265	NM_153265	256364	echinoderm microtubule associated protein like 3	EML3	-0.134956	0.284581	0	0.00602571	0.981123	0	-0.157896	0.0999959	0	-0.0155226	0.999232	0	-0.0752185	0.891617	0	0.119574	0.597028	0	0.0229401	0.980079	0	0.163922	0.850038	0	0.140982	0.999957	0	-0.135097	0.716034	0	-0.194793	0.622098	0	-0.0596959	0.999975	0
A_23_P90659	NM_014713	NM_014713	9741	lysosomal protein transmembrane 4 alpha	LAPTM4A	-0.0097485	0.958643	0	0.0646661	0.668431	0	0.104246	0.300554	0	-0.0521336	0.999232	0	0.100139	0.819803	0	0.109034	0.627793	0	-0.113994	0.808518	0	-0.0395795	0.968008	0	0.0744146	0.999957	0	-0.161168	0.64557	0	-0.00889517	0.986064	0	0.152273	0.999975	0
A_33_P3331193	ENST00000390605	ENST00000390605				0.0860914	0.669274	0	0.126943	0.464234	0	0.0342335	0.852227	0	-0.355756	0.999232	0	-0.0456411	0.959584	0	0.0663275	0.847882	0	0.0518579	0.961159	0	0.0927091	0.936034	0	0.0408513	0.999957	0	-0.422084	0.336539	0	-0.111969	0.853793	0	0.310115	0.999975	0
A_23_P33433	NM_001042539	NM_001042539	4150	MYC associated zinc finger protein	MAZ	-0.0465846	0.77491	0	0.0805092	0.570846	0	-0.148136	0.124187	0	0.0711077	0.999232	0	0.022845	0.979171	0	0.234474	0.22987	0	0.101551	0.841236	0	0.228645	0.827784	0	0.127094	0.999957	0	-0.163366	0.646709	0	-0.211629	0.586332	0	-0.0482628	0.999975	0
A_32_P148710	NM_005507	NM_005507	1072	cofilin 1	CFL1	-0.168115	0.414077	0	0.0553486	0.845231	0	0.00226064	0.992516	0	-0.124411	0.999232	0	-0.264336	0.602066	0	0.218246	0.513977	0	-0.170375	0.823081	0	0.053088	0.969487	0	0.223463	0.999957	0	-0.342658	0.503524	0	-0.482582	0.397329	0	-0.139924	0.999975	0
A_21_P0014279	ENST00000602918	ENST00000602918				0.0758273	0.519706	0	-0.0168578	0.925	0	-0.048069	0.628373	0	0.071602	0.999232	0	-0.0144902	0.983697	0	-0.0202628	0.935922	0	0.123896	0.748068	0	0.0312112	0.968684	0	-0.0926851	0.999957	0	0.0918648	0.772532	0	0.00577264	0.989049	0	-0.0860922	0.999975	0
A_19_P00800681	ENST00000552334	ENST00000552334				0.0656586	0.754485	0	0.0337178	0.899842	0	0.0167447	0.933639	0	-0.0754316	0.999232	0	0.0681981	0.937245	0	0.0788492	0.812527	0	0.0489139	0.96432	0	0.016973	0.988895	0	-0.0319409	0.999957	0	-0.154281	0.754261	0	-0.0106511	0.987455	0	0.14363	0.999975	0
A_33_P3290853	ENST00000471935	ENST00000471935				0.0512405	0.701485	0	0.0142591	0.939255	0	0.0426901	0.685647	0	-0.0683249	0.999232	0	-0.0486492	0.929475	0	0.136304	0.450817	0	0.00855037	0.992331	0	-0.028431	0.971345	0	-0.0369814	0.999957	0	-0.204629	0.46817	0	-0.184953	0.576434	0	0.0196756	0.999975	0
A_33_P3234899	NM_002795	NM_002795	5691	proteasome subunit beta 3	PSMB3	0.0487605	0.753552	0	-0.0616043	0.680067	0	-0.0522042	0.654907	0	-0.0163994	0.999232	0	-0.148988	0.657343	0	-0.0631993	0.794439	0	0.100965	0.835535	0	-0.00940011	0.992411	0	-0.110365	0.999957	0	0.0467999	0.914191	0	-0.0857888	0.84694	0	-0.132589	0.999975	0
A_33_P3326349	NM_015327	NM_015327	23381	SMG5, nonsense mediated mRNA decay factor	SMG5	-0.00233934	0.994037	0	-0.079852	0.692746	0	-0.262173	0.0294959	-1	0.0883702	0.999232	0	-0.108776	0.866397	0	0.0869003	0.788105	0	0.259833	0.685006	0	0.182321	0.858954	0	-0.0775126	0.999957	0	0.00146985	0.998691	0	-0.195676	0.708072	0	-0.197146	0.999975	0
A_23_P16683	NM_017722	NM_017722	55621	tRNA methyltransferase 1	TRMT1	0.031235	0.857368	0	0.141807	0.224455	0	-0.0316023	0.815552	0	0.00125331	0.999232	0	-0.0179373	0.983534	0	0.216505	0.277561	0	0.0628373	0.922701	0	0.173409	0.844713	0	0.110572	0.999957	0	-0.215252	0.527934	0	-0.234443	0.546132	0	-0.0191906	0.999975	0
A_19_P00318495	NR_026761	NR_026761	84791	long intergenic non-protein coding RNA 467	LINC00467	-0.0182827	0.9027	0	-0.00222292	0.991454	0	0.0373659	0.720712	0	-0.0669194	0.999232	0	-0.0586161	0.900336	0	0.0967013	0.607573	0	-0.0556486	0.91157	0	-0.0395888	0.963382	0	0.0160598	0.999957	0	-0.163621	0.562687	0	-0.155317	0.636456	0	0.00830334	0.999975	0
A_33_P3242014	NM_004426	NM_004426	1911	polyhomeotic homolog 1	PHC1	-0.0153337	0.919942	0	-0.0368444	0.79718	0	-0.0460235	0.638882	0	0.00359154	0.999232	0	-0.0625943	0.887869	0	-0.217121	0.162608	0	0.0306898	0.964237	0	0.00917906	0.99025	0	-0.0215107	0.999957	0	0.220713	0.413915	0	0.154527	0.629168	0	-0.0661858	0.999975	0
A_33_P3222932	NM_001207020	NM_001207020	440829	shisa family member 8	SHISA8	0.0278953	0.91306	0	-0.00352667	0.992436	0	-0.0580856	0.744488	0	-0.0287943	0.999232	0	-0.203047	0.691434	0	-0.0692847	0.851545	0	0.0859808	0.922913	0	0.0545589	0.968684	0	-0.0314219	0.999957	0	0.0404904	0.950619	0	-0.133763	0.834973	0	-0.174253	0.999975	0
A_33_P3323520	NM_032424	NM_032424	84437	Myb/SANT DNA binding domain containing 4 with coiled-coils	MSANTD4	-0.0287979	0.860195	0	-0.000798025	0.997563	0	0.01171	0.936861	0	-0.0428724	0.999232	0	-0.0178661	0.982269	0	0.074799	0.746705	0	-0.0405078	0.955233	0	-0.012508	0.988895	0	0.0279998	0.999957	0	-0.117671	0.739272	0	-0.0926651	0.830459	0	0.0250063	0.999975	0
A_21_P0002061	ENST00000451698	ENST00000451698				0.0535751	0.800726	0	0.0230731	0.933355	0	-0.0598113	0.707826	0	0.108698	0.999232	0	0.0331579	0.974101	0	-0.121758	0.685828	0	0.113386	0.861205	0	0.0828844	0.944235	0	-0.030502	0.999957	0	0.230456	0.602989	0	0.154916	0.778963	0	-0.0755402	0.999975	0
A_33_P3212650	ENST00000318787	ENST00000318787				0.0613891	0.597774	0	0.0875987	0.375483	0	0.0494367	0.590661	0	-0.0823356	0.999232	0	-0.0886356	0.791028	0	0.178129	0.24921	0	0.0119524	0.985617	0	0.038162	0.961994	0	0.0262095	0.999957	0	-0.260464	0.320579	0	-0.266764	0.368295	0	-0.00629997	0.999975	0
A_23_P207319	NM_003954	NM_003954	9020	mitogen-activated protein kinase kinase kinase 14	MAP3K14	-0.0504779	0.623199	0	-0.0947109	0.23549	0	-0.0324781	0.705051	0	-0.0578633	0.999232	0	-0.0543046	0.882003	0	0.0149724	0.942285	0	-0.0179998	0.978389	0	-0.0622327	0.90504	0	-0.044233	0.999957	0	-0.0728356	0.782971	0	-0.069277	0.824941	0	0.00355866	0.999975	0
A_33_P3503937	AK094426	AK094426				0.109992	0.518174	0	0.0138992	0.960976	0	-0.145032	0.225924	0	0.0944307	0.999232	0	0.0851543	0.899265	0	-0.0560355	0.861876	0	0.255024	0.685006	0	0.158931	0.867538	0	-0.0960926	0.999957	0	0.150466	0.737531	0	0.14119	0.787206	0	-0.00927635	0.999975	0
A_21_P0011696	NR_038279	NR_038279	100506930	long intergenic non-protein coding RNA 665	LINC00665	0.0703694	0.570344	0	-0.0596125	0.642981	0	0.0100938	0.940228	0	0.0144388	0.999232	0	-0.00434391	0.994731	0	-0.0609514	0.774827	0	0.0602756	0.904648	0	-0.0697063	0.920611	0	-0.129982	0.999957	0	0.0753902	0.825651	0	0.0566075	0.886482	0	-0.0187827	0.999975	0
A_21_P0008807	TCONS_00023846	TCONS_00023846				-0.0790714	0.677499	0	0.0670676	0.742701	0	0.00217892	0.991541	0	0.180217	0.999232	0	0.163875	0.731276	0	0.100931	0.738106	0	-0.0812503	0.916021	0	0.0648887	0.958043	0	0.146139	0.999957	0	0.079286	0.882192	0	0.0629446	0.916067	0	-0.0163414	0.999975	0
A_33_P3229918	NM_001243168	NM_001243168	171558	pre T cell antigen receptor alpha	PTCRA	0.0697669	0.766329	0	-0.0737208	0.764286	0	-0.010672	0.964031	0	0.275046	0.999232	0	-0.109958	0.890886	0	-0.198609	0.533556	0	0.080439	0.934794	0	-0.0630487	0.966417	0	-0.143488	0.999957	0	0.473656	0.327195	0	0.0886514	0.89748	0	-0.385005	0.999975	0
A_21_P0005341	ENST00000426187	ENST00000426187				0.161492	0.601772	0	0.0447134	0.921339	0	-0.00879163	0.979835	0	0.247193	0.999232	0	0.199682	0.8401	0	-0.46902	0.254144	0	0.170283	0.881214	0	0.053505	0.97976	0	-0.116778	0.999957	0	0.716213	0.306895	0	0.668702	0.3914	0	-0.0475113	0.999975	0
A_24_P212072	NM_032290	NM_032290	84250	SMC5-SMC6 complex localization factor 1	SLF1	0.0678874	0.64826	0	-0.0507427	0.758124	0	0.0770954	0.475865	0	-0.0277119	0.999232	0	0.143043	0.69132	0	0.0605358	0.808178	0	-0.00920799	0.992961	0	-0.127838	0.86851	0	-0.11863	0.999957	0	-0.0882477	0.82277	0	0.0825073	0.855233	0	0.170755	0.999975	0
A_33_P3258339	NM_001113567	NM_001113567	388341	leucine rich repeat containing 75A	LRRC75A	-0.0755451	0.599697	0	-0.0488826	0.767822	0	-0.0895828	0.385849	0	0.0635387	0.999232	0	0.0667614	0.904985	0	-0.14099	0.504526	0	0.0140377	0.987152	0	0.0407002	0.966957	0	0.0266625	0.999957	0	0.204529	0.532742	0	0.207752	0.581711	0	0.00322269	0.999975	0
A_23_P202408	NM_001278185	NM_001278185	26091	HECT and RLD domain containing E3 ubiquitin protein ligase 4	HERC4	0.0175612	0.910586	0	-0.124453	0.206332	0	-0.0215979	0.857935	0	-0.0236254	0.999232	0	0.0809632	0.841903	0	-0.0534326	0.80648	0	0.0391591	0.951471	0	-0.102856	0.874631	0	-0.142015	0.999957	0	0.0298072	0.939443	0	0.134396	0.697626	0	0.104589	0.999975	0
A_33_P3351207	NR_015363	NR_015363	389741	glioblastoma down-regulated RNA	GLIDR	0.15585	0.0826519	0	-0.00906922	0.96155	0	0.0223165	0.839734	0	0.0269932	0.999232	0	-0.0730177	0.848046	0	0.113688	0.512911	0	0.133534	0.716715	0	-0.0313857	0.968415	0	-0.164919	0.999957	0	-0.0866947	0.775921	0	-0.186706	0.541745	0	-0.100011	0.999975	0
A_23_P566	NM_014947	NM_014947	22887	forkhead box J3	FOXJ3	-0.22777	0.0499964	-1	-0.222235	0.0453124	-1	0.00201771	0.9908	0	-0.234229	0.999232	0	-0.109037	0.813433	0	-0.0850921	0.739821	0	-0.229787	0.685006	0	-0.224253	0.827784	0	0.00553465	0.999957	0	-0.149137	0.695999	0	-0.0239445	0.964994	0	0.125192	0.999975	0
A_33_P3396891	NM_021732	NM_021732	60370	arginine vasopressin induced 1	AVPI1	-0.0863153	0.526354	0	0.00521583	0.982842	0	0.0174115	0.899301	0	0.119107	0.999232	0	-0.0583775	0.92053	0	0.0556159	0.822862	0	-0.103727	0.827653	0	-0.0121957	0.989164	0	0.0915312	0.999957	0	0.0634908	0.876422	0	-0.113993	0.784111	0	-0.177484	0.999975	0
A_24_P416370	NM_024015	NM_024015	3214	homeobox B4	HOXB4	0.072108	0.402811	0	0.0360427	0.73195	0	-0.00963169	0.921662	0	0.0845949	0.999232	0	-0.0902579	0.713394	0	-0.12112	0.362611	0	0.0817397	0.786642	0	0.0456744	0.936134	0	-0.0360653	0.999957	0	0.205715	0.341757	0	0.0308621	0.921208	0	-0.174853	0.999975	0
A_21_P0014833	AK130928	AK130928				0.0476445	0.739573	0	-0.0486691	0.739769	0	0.0186714	0.886684	0	0.00626843	0.999232	0	0.0627443	0.900905	0	0.0882125	0.673151	0	0.0289732	0.971455	0	-0.0673405	0.930733	0	-0.0963136	0.999957	0	-0.0819441	0.819107	0	-0.0254682	0.954884	0	0.0564759	0.999975	0
A_33_P3253682	NM_032472	NM_032472	53938	peptidylprolyl isomerase like 3	PPIL3	0.103438	0.513901	0	0.089929	0.571253	0	0.170588	0.11177	0	-0.0836587	0.999232	0	0.086773	0.88546	0	0.169302	0.481129	0	-0.0671499	0.925645	0	-0.0806587	0.935587	0	-0.0135089	0.999957	0	-0.252961	0.498418	0	-0.0825291	0.873998	0	0.170432	0.999975	0
A_33_P3359683	NM_001172128	NM_001172128	3603	interleukin 16	IL16	0.011329	0.963524	0	0.0597185	0.789075	0	-0.15187	0.238451	0	0.240272	0.999232	0	0.0740751	0.927666	0	-0.163669	0.564221	0	0.163199	0.782322	0	0.211589	0.849447	0	0.0483895	0.999957	0	0.403942	0.344306	0	0.237744	0.638253	0	-0.166197	0.999975	0
A_23_P348208	NM_005987	NM_005987	6698	small proline rich protein 1A	SPRR1A	0.120114	0.657175	0	0.165401	0.485071	0	-0.0112831	0.969849	0	0.282699	0.999232	0	0.122244	0.904278	0	-0.30389	0.411375	0	0.131397	0.895755	0	0.176684	0.891447	0	0.0452874	0.999957	0	0.586589	0.319939	0	0.426134	0.526615	0	-0.160455	0.999975	0
A_33_P3244640	AF370369	AF370369				-0.0627428	0.722561	0	-0.0486099	0.804594	0	0.0496252	0.72167	0	-0.0458156	0.999232	0	-0.0470716	0.949246	0	-0.113233	0.659115	0	-0.112368	0.841236	0	-0.0982352	0.908064	0	0.0141328	0.999957	0	0.0674178	0.887849	0	0.0661618	0.900158	0	-0.00125606	0.999975	0
A_24_P74559	NM_013385	NM_013385	27128	cytohesin 4	CYTH4	-0.195218	0.0695599	0	-0.105567	0.384802	0	-0.0762412	0.472092	0	0.082452	0.999232	0	0.0327263	0.96107	0	-0.0909872	0.687511	0	-0.118977	0.790982	0	-0.0293258	0.974027	0	0.0896508	0.999957	0	0.173439	0.603492	0	0.123714	0.761717	0	-0.0497257	0.999975	0
A_33_P3257817	AK091697	AK091697				-0.0293996	0.951372	0	-0.0752317	0.879567	0	0.214401	0.429197	0	-0.0196534	0.999232	0	-0.145128	0.927552	0	-0.93561	0.0445663	-1	-0.2438	0.845619	0	-0.289632	0.876296	0	-0.0458321	0.999957	0	0.915956	0.27931	0	0.790481	0.397329	0	-0.125475	0.999975	0
A_21_P0013582	ENST00000439954	ENST00000439954				0.00185129	0.991019	0	0.0695658	0.459881	0	0.0571519	0.466162	0	0.0563071	0.999232	0	0.0976413	0.716896	0	0.161889	0.246705	0	-0.0553007	0.886372	0	0.0124139	0.985613	0	0.0677146	0.999957	0	-0.105582	0.681251	0	-0.0642474	0.844833	0	0.0413342	0.999975	0
A_33_P3243439	NM_019858	NM_019858	27239	G protein-coupled receptor 162	GPR162	-0.0314605	0.869904	0	-0.239101	0.038898	-1	-0.0866029	0.475053	0	0.0117198	0.999232	0	0.0035111	0.996155	0	-0.112824	0.657523	0	0.0551424	0.94544	0	-0.152498	0.864148	0	-0.207641	0.999957	0	0.124544	0.767543	0	0.116335	0.813386	0	-0.00820873	0.999975	0
A_23_P54816	NM_001694	NM_001694	527	ATPase H+ transporting V0 subunit c	ATP6V0C	-0.0661428	0.758997	0	-0.177558	0.258824	0	0.00789229	0.971611	0	-0.0446111	0.999232	0	-0.12083	0.848541	0	-0.400342	0.10796	0	-0.0740351	0.934794	0	-0.18545	0.864148	0	-0.111415	0.999957	0	0.355731	0.421017	0	0.279512	0.590218	0	-0.076219	0.999975	0
A_33_P3289466	A_33_P3289466	A_33_P3289466				0.0434752	0.831895	0	-0.0257723	0.922945	0	-0.0784359	0.580804	0	0.0772627	0.999232	0	-0.118883	0.833913	0	-0.0532993	0.872324	0	0.121911	0.84288	0	0.0526636	0.966456	0	-0.0692476	0.999957	0	0.130562	0.781296	0	-0.0655836	0.909683	0	-0.196146	0.999975	0
A_23_P257201	NM_030963	NM_030963	81847	ring finger protein 146	RNF146	-0.170097	0.147501	0	-0.0609435	0.699555	0	0.0431341	0.734127	0	-0.128578	0.999232	0	0.163015	0.631101	0	0.132798	0.546499	0	-0.213231	0.685006	0	-0.104078	0.887155	0	0.109154	0.999957	0	-0.261376	0.430872	0	0.0302173	0.951419	0	0.291593	0.999975	0
A_33_P3365357	NM_033158	NM_033158	8692	hyaluronoglucosaminidase 2	HYAL2	0.0649756	0.510403	0	0.0472371	0.655853	0	0.0228128	0.804862	0	-0.0161101	0.999232	0	0.102434	0.688505	0	0.0777278	0.625598	0	0.0421627	0.924966	0	0.0244243	0.969487	0	-0.0177384	0.999957	0	-0.0938379	0.716034	0	0.0247064	0.942086	0	0.118544	0.999975	0
A_21_P0006894	TCONS_00018282	TCONS_00018282				0.178842	0.373892	0	0.00133761	0.997545	0	0.0889039	0.627614	0	0.0705079	0.999232	0	-0.0707561	0.944405	0	-0.0273805	0.954042	0	0.089938	0.927913	0	-0.0875662	0.952131	0	-0.177504	0.999957	0	0.0978884	0.882544	0	-0.0433756	0.954884	0	-0.141264	0.999975	0
A_23_P18692	NM_000671	NM_000671	128	alcohol dehydrogenase 5 (class III), chi polypeptide	ADH5	-0.0154872	0.920439	0	0.035217	0.811957	0	0.0849102	0.321138	0	0.00419068	0.999232	0	0.0501673	0.921242	0	-0.0419663	0.847823	0	-0.100397	0.795042	0	-0.0496932	0.94771	0	0.0507042	0.999957	0	0.046157	0.900189	0	0.0921337	0.802233	0	0.0459767	0.999975	0
A_33_P3273732	TCONS_00016499	TCONS_00016499				0.0883566	0.60778	0	0.0110265	0.968462	0	0.0746319	0.578307	0	-0.00759011	0.999232	0	-0.0378394	0.964371	0	-0.0869627	0.761569	0	0.0137247	0.989415	0	-0.0636054	0.954985	0	-0.0773301	0.999957	0	0.0793726	0.870301	0	0.0491232	0.930591	0	-0.0302493	0.999975	0
A_33_P3410781	ENST00000478672	ENST00000478672				0.0438717	0.748842	0	-0.0179387	0.922346	0	-0.109767	0.188796	0	0.0169741	0.999232	0	0.0692346	0.875853	0	0.0820291	0.68154	0	0.153639	0.708281	0	0.0918283	0.884349	0	-0.0618103	0.999957	0	-0.065055	0.851943	0	-0.0127945	0.977616	0	0.0522606	0.999975	0
A_33_P3273664	NM_198150	NM_198150	153642	arylsulfatase family member K	ARSK	0.108202	0.384883	0	0.0517301	0.737609	0	0.0896516	0.365479	0	0.047164	0.999232	0	0.0664917	0.900336	0	0.144356	0.474942	0	0.0185507	0.981865	0	-0.0379215	0.968008	0	-0.0564721	0.999957	0	-0.097192	0.790532	0	-0.0778643	0.858344	0	0.0193277	0.999975	0
A_23_P254852	NM_194248	NM_194248	9381	otoferlin	OTOF	0.0356071	0.917523	0	0.460871	0.0159019	1	-0.0376145	0.889295	0	0.107654	0.999232	0	-0.120874	0.910564	0	-0.303514	0.437096	0	0.0732216	0.961032	0	0.498486	0.827784	0	0.425264	0.999957	0	0.411168	0.505266	0	0.18264	0.829364	0	-0.228529	0.999975	0
A_32_P221799	NM_003514	NM_003514	8336	histone cluster 1 H2A family member m	HIST1H2AM	0.137612	0.526364	0	0.130376	0.537866	0	0.0700066	0.714807	0	0.258739	0.999232	0	-0.207033	0.721602	0	0.173789	0.617026	0	0.0676056	0.952589	0	0.0603696	0.968415	0	-0.00723591	0.999957	0	0.0849504	0.900439	0	-0.380821	0.512781	0	-0.465772	0.999975	0
A_33_P3209962	NM_153819	NM_153819	10235	RAS guanyl releasing protein 2	RASGRP2	0.0858943	0.467568	0	0.0370276	0.80785	0	0.0343652	0.754981	0	-0.0167429	0.999232	0	-0.00714774	0.991567	0	0.310128	0.0503343	0	0.0515291	0.925197	0	0.00266241	0.999185	0	-0.0488667	0.999957	0	-0.326871	0.260422	0	-0.317276	0.329521	0	0.0095952	0.999975	0
A_33_P3345132	NM_001099694	NM_001099694	147660	zinc finger protein 578	ZNF578	0.32473	0.210356	0	-0.0264865	0.957552	0	0.0162283	0.963185	0	0.110573	0.999232	0	-0.185345	0.859494	0	-0.114516	0.838982	0	0.308501	0.753073	0	-0.0427148	0.982814	0	-0.351216	0.999957	0	0.225088	0.786227	0	-0.0708297	0.946324	0	-0.295918	0.999975	0
A_23_P157679	NM_032334	NM_032334	84294	UTP23, small subunit processome component	UTP23	0.101223	0.26498	0	-0.044961	0.696012	0	0.0866112	0.238158	0	-0.0461275	0.999232	0	-0.0493955	0.905894	0	0.117737	0.447971	0	0.0146119	0.981865	0	-0.131572	0.835935	0	-0.146184	0.999957	0	-0.163865	0.501434	0	-0.167133	0.550726	0	-0.00326798	0.999975	0
A_21_P0000615	NR_033927	NR_033927	100302691	long intergenic non-protein coding RNA 184	LINC00184	0.0775816	0.611815	0	0.00897337	0.971195	0	0.0117943	0.941468	0	-0.0109548	0.999232	0	-0.0909633	0.853259	0	-0.197415	0.343012	0	0.0657873	0.91882	0	-0.00282091	0.999185	0	-0.0686082	0.999957	0	0.18646	0.599465	0	0.106451	0.817549	0	-0.0800085	0.999975	0
A_24_P213924	NM_020947	NM_020947	57707	TBC/LysM-associated domain containing 1	TLDC1	-0.0500598	0.728443	0	-0.131792	0.201467	0	-0.0710515	0.47392	0	-0.0279601	0.999232	0	-0.206306	0.436916	0	-0.176643	0.332231	0	0.0209917	0.979833	0	-0.0607406	0.93993	0	-0.0817323	0.999957	0	0.148683	0.641576	0	-0.0296629	0.946387	0	-0.178346	0.999975	0
A_23_P127150	NM_006659	NM_006659	10844	tubulin gamma complex associated protein 2	TUBGCP2	-0.210697	0.0306748	-1	-0.0946479	0.407002	0	-0.15749	0.0610722	0	-0.0550777	0.999232	0	-0.111477	0.754499	0	-0.0400613	0.868049	0	-0.0532065	0.925645	0	0.0628425	0.936134	0	0.116049	0.999957	0	-0.0150164	0.972249	0	-0.0714155	0.861562	0	-0.0563991	0.999975	0
A_21_P0006478	TCONS_00017125	TCONS_00017125				0.0176446	0.893907	0	-0.0560784	0.603237	0	-0.000337145	0.997439	0	-0.0550568	0.999232	0	-0.051155	0.904153	0	0.0656887	0.709967	0	0.0179818	0.979737	0	-0.0557413	0.930847	0	-0.0737231	0.999957	0	-0.120745	0.64712	0	-0.116844	0.696079	0	0.00390182	0.999975	0
A_21_P0008805	TCONS_00023843	TCONS_00023843				0.4621	0.0639013	0	-0.0339186	0.945675	0	0.0722832	0.807021	0	-0.00797011	0.999232	0	-0.074848	0.962531	0	-0.21546	0.68245	0	0.389816	0.712348	0	-0.106202	0.963417	0	-0.496018	0.999957	0	0.20749	0.816812	0	0.140612	0.89292	0	-0.0668779	0.999975	0
A_23_P142407	NM_033204	NM_033204	94039	zinc finger protein 101	ZNF101	0.145651	0.080798	0	0.0801374	0.395349	0	0.196112	0.00485045	1	0.00343178	0.999232	0	0.0319841	0.948574	0	0.105249	0.514943	0	-0.0504604	0.911065	0	-0.115974	0.850492	0	-0.065514	0.999957	0	-0.101817	0.708473	0	-0.0732649	0.829345	0	0.0285523	0.999975	0
A_24_P945194	NM_013374	NM_013374	10015	programmed cell death 6 interacting protein	PDCD6IP	0.0511111	0.72177	0	0.0980764	0.389901	0	0.0998954	0.274813	0	-0.030437	0.999232	0	0.110857	0.760319	0	-0.0220465	0.935785	0	-0.0487842	0.936028	0	-0.001819	0.999246	0	0.0469652	0.999957	0	-0.00839052	0.985115	0	0.132904	0.719057	0	0.141294	0.999975	0
A_23_P140309	NM_144578	NM_144578	93487	mitogen-activated protein kinase 1 interacting protein 1 like	MAPK1IP1L	-0.0275694	0.846447	0	-0.0880636	0.412522	0	0.00892227	0.946059	0	-0.147692	0.999232	0	-0.0476398	0.929967	0	-0.0665259	0.745449	0	-0.0364917	0.953071	0	-0.0969859	0.876296	0	-0.0604943	0.999957	0	-0.0811664	0.805949	0	0.0188861	0.965343	0	0.100052	0.999975	0
A_33_P3302070	NP1243929	NP1243929				0.0264725	0.938385	0	0.109593	0.699555	0	0.0115923	0.969629	0	0.133146	0.999232	0	0.0603142	0.962302	0	-0.295463	0.436432	0	0.0148802	0.994363	0	0.0980011	0.954985	0	0.0831209	0.999957	0	0.42861	0.472396	0	0.355777	0.614889	0	-0.072832	0.999975	0
A_23_P29124	NM_000407	NM_000407	2812	glycoprotein Ib platelet beta subunit	GP1BB	-0.0982888	0.682015	0	-0.130103	0.547416	0	-0.0781309	0.684987	0	0.0625343	0.999232	0	-0.269212	0.600239	0	-0.208416	0.542877	0	-0.0201579	0.988218	0	-0.051972	0.971345	0	-0.0318141	0.999957	0	0.27095	0.619315	0	-0.0607962	0.936181	0	-0.331747	0.999975	0
A_33_P3441583	BM453041	BM453041				-0.12679	0.715337	0	0.253957	0.349956	0	-0.0170665	0.961938	0	0.233763	0.999232	0	-0.0815325	0.957509	0	-0.023546	0.972044	0	-0.109724	0.945695	0	0.271023	0.87402	0	0.380747	0.999957	0	0.257309	0.757499	0	-0.0579865	0.958247	0	-0.315295	0.999975	0
A_23_P79942	NM_153638	NM_153638	80025	pantothenate kinase 2	PANK2	-0.104167	0.441168	0	-0.0318131	0.867848	0	-0.0429097	0.732166	0	-0.000383362	0.999672	0	-0.0266852	0.973408	0	0.0471316	0.858906	0	-0.0612574	0.922701	0	0.0110966	0.99025	0	0.072354	0.999957	0	-0.047515	0.915959	0	-0.0738169	0.871943	0	-0.0263019	0.999975	0
A_33_P3241021	ENST00000416624	ENST00000416624				0.0533014	0.733067	0	0.219668	0.0323688	1	0.1359	0.15258	0	0.0474147	0.999232	0	0.123006	0.751933	0	0.0453364	0.862568	0	-0.0825988	0.87493	0	0.0837683	0.913414	0	0.166367	0.999957	0	0.00207837	0.997021	0	0.07767	0.86221	0	0.0755916	0.999975	0
A_33_P3374643	NM_001267803	NM_001267803	80227	proteasomal ATPase associated factor 1	PAAF1	0.0308847	0.803908	0	-0.0324753	0.80707	0	0.0100174	0.930722	0	-0.060579	0.999232	0	-0.146837	0.52598	0	-0.0517261	0.783596	0	0.0208673	0.97629	0	-0.0424928	0.952131	0	-0.06336	0.999957	0	-0.00885292	0.980522	0	-0.0951113	0.763914	0	-0.0862584	0.999975	0
A_33_P3245389	NM_017799	NM_017799	54916	transmembrane protein 260	TMEM260	0.0586191	0.684399	0	0.0161696	0.936707	0	0.0395926	0.738909	0	0.0539328	0.999232	0	0.12803	0.716896	0	-0.0219358	0.938318	0	0.0190265	0.981617	0	-0.023423	0.979836	0	-0.0424495	0.999957	0	0.0758686	0.84103	0	0.149966	0.689633	0	0.0740974	0.999975	0
A_23_P119377	NM_004228	NM_004228	9266	cytohesin 2	CYTH2	-0.174348	0.111122	0	-0.111138	0.345223	0	-0.0709749	0.506233	0	-0.00217838	0.999232	0	-0.0642709	0.905894	0	0.0195692	0.946493	0	-0.103373	0.827414	0	-0.0401627	0.966957	0	0.0632108	0.999957	0	-0.0217476	0.963379	0	-0.0838401	0.849623	0	-0.0620925	0.999975	0
A_33_P3408203	NM_003236	NM_003236	7039	transforming growth factor alpha	TGFA	-0.0251317	0.929157	0	0.153343	0.433773	0	-0.0306153	0.889308	0	0.305694	0.999232	0	0.181153	0.770636	0	-0.0710683	0.860881	0	0.00548359	0.997241	0	0.183958	0.874631	0	0.178475	0.999957	0	0.376762	0.45025	0	0.252222	0.677185	0	-0.124541	0.999975	0
A_33_P3256088	NR_103825	NR_103825	729218	uncharacterized LOC729218	LOC729218	-0.0370301	0.884428	0	-0.0115295	0.974751	0	-0.0488644	0.797989	0	0.246451	0.999232	0	0.418671	0.265246	0	0.104898	0.770724	0	0.0118343	0.994363	0	0.0373349	0.979667	0	0.0255006	0.999957	0	0.141553	0.803141	0	0.313773	0.577298	0	0.17222	0.999975	0
A_24_P88031	NM_023080	NM_023080	65265	chromosome 8 open reading frame 33	C8orf33	0.0765837	0.404629	0	-0.0146667	0.921984	0	0.0289739	0.741688	0	0.0400609	0.999232	0	-0.0878174	0.746785	0	0.0200467	0.920593	0	0.0476098	0.907309	0	-0.0436406	0.946046	0	-0.0912504	0.999957	0	0.0200142	0.950619	0	-0.107864	0.697895	0	-0.127878	0.999975	0
A_23_P205007	NM_002271	NM_002271	3843	importin 5	IPO5	0.0550878	0.750378	0	0.0418518	0.829993	0	0.136854	0.195493	0	-0.127435	0.999232	0	0.12065	0.790834	0	0.0352802	0.909082	0	-0.0817666	0.889258	0	-0.0950026	0.908064	0	-0.013236	0.999957	0	-0.162715	0.671167	0	0.0853697	0.861882	0	0.248085	0.999975	0
A_21_P0010604	NM_001198832	NM_001198832	9659	phosphodiesterase 4D interacting protein	PDE4DIP	-0.0385674	0.780345	0	-0.0776957	0.493442	0	-0.117478	0.152416	0	-0.029613	0.999232	0	-0.0231234	0.972812	0	0.0261088	0.914948	0	0.0789109	0.853661	0	0.0397825	0.964871	0	-0.0391284	0.999957	0	-0.0557217	0.877003	0	-0.0492322	0.901663	0	0.00648959	0.999975	0
A_33_P3389148	NM_000455	NM_000455	6794	serine/threonine kinase 11	STK11	0.0643655	0.668282	0	0.185324	0.0789627	0	0.0201995	0.888447	0	0.119616	0.999232	0	0.291332	0.233739	0	-0.147444	0.482647	0	0.044166	0.951968	0	0.165124	0.84917	0	0.120958	0.999957	0	0.267061	0.410248	0	0.438776	0.26719	0	0.171715	0.999975	0
A_33_P3412016	NM_020210	NM_020210	10509	semaphorin 4B	SEMA4B	-0.254868	0.0230593	-1	-0.170408	0.139425	0	-0.0125293	0.938595	0	-0.0191695	0.999232	0	-0.0647685	0.916501	0	-0.0581705	0.829331	0	-0.242339	0.685006	0	-0.157879	0.850492	0	0.0844601	0.999957	0	0.039001	0.934072	0	-0.00659803	0.990274	0	-0.045599	0.999975	0
A_24_P101114	NM_206999	NM_206999	23019	CCR4-NOT transcription complex subunit 1	CNOT1	-0.0715795	0.605957	0	-0.120453	0.279503	0	-0.265518	0.00242643	-1	-0.0154979	0.999232	0	-0.153227	0.628062	0	-0.125974	0.541306	0	0.193938	0.685006	0	0.145065	0.850492	0	-0.0488736	0.999957	0	0.110476	0.755393	0	-0.0272531	0.953599	0	-0.137729	0.999975	0
A_33_P3222019	NM_014653	NM_014653	9671	WSC domain containing 2	WSCD2	0.260539	0.555251	0	0.0542386	0.934758	0	0.279603	0.388739	0	0.260805	0.999232	0	0.219872	0.898595	0	-0.723571	0.222659	0	-0.0190642	0.995649	0	-0.225365	0.934239	0	-0.206301	0.999957	0	0.984376	0.335603	0	0.943443	0.405437	0	-0.0409331	0.999975	0
A_23_P74435	NM_024097	NM_024097	79078	chromosome 1 open reading frame 50	C1orf50	0.0381472	0.750875	0	-0.0143287	0.928553	0	0.113615	0.111049	0	-0.0445311	0.999232	0	-0.109508	0.687493	0	0.2265	0.103264	0	-0.0754682	0.841236	0	-0.127944	0.844713	0	-0.0524759	0.999957	0	-0.271031	0.279956	0	-0.336008	0.266555	0	-0.0649773	0.999975	0
A_24_P937405	NM_007173	NM_007173	11098	serine protease 23	PRSS23	0.0597033	0.748607	0	0.0301859	0.898314	0	0.0866851	0.500392	0	-0.0280809	0.999232	0	-0.0153455	0.989295	0	0.0583709	0.84787	0	-0.0269818	0.979833	0	-0.0564993	0.961505	0	-0.0295175	0.999957	0	-0.0864518	0.85418	0	-0.0737164	0.890502	0	0.0127354	0.999975	0
A_21_P0010675	NR_029401	NR_029401	731275	long intergenic non-protein coding RNA 1347	LINC01347	-0.182782	0.28265	0	-0.218014	0.151874	0	-0.343866	0.00664216	-1	0.120114	0.999232	0	-0.0452222	0.962656	0	-0.0827591	0.811378	0	0.161084	0.797239	0	0.125852	0.901489	0	-0.0352321	0.999957	0	0.202873	0.677602	0	0.0375369	0.955988	0	-0.165336	0.999975	0
A_23_P20970	NM_004707	NM_004707	9140	autophagy related 12	ATG12	0.117553	0.178542	0	0.0591219	0.568047	0	0.101005	0.155618	0	-0.00921243	0.999232	0	-0.0173778	0.977025	0	0.157514	0.27555	0	0.0165486	0.980412	0	-0.0418827	0.952008	0	-0.0584313	0.999957	0	-0.166727	0.495196	0	-0.174892	0.529223	0	-0.00816533	0.999975	0
A_33_P3319920	NM_015015	NM_015015	23030	lysine demethylase 4B	KDM4B	-0.16309	0.0967483	0	-0.355672	4.17964e-05	-1	-0.250012	0.00204223	-1	-0.166304	0.999232	0	-0.108226	0.752712	0	-0.197249	0.244485	0	0.0869225	0.84288	0	-0.10566	0.874631	0	-0.192582	0.999957	0	0.0309444	0.937476	0	0.0890228	0.820395	0	0.0580785	0.999975	0
A_33_P3871347	NM_001080437	NM_001080437	25992	sushi, nidogen and EGF like domains 1	SNED1	0.143371	0.730699	0	0.00839547	0.989574	0	0.167746	0.578444	0	0.18264	0.999232	0	0.138731	0.934782	0	-0.511712	0.33154	0	-0.0243749	0.992961	0	-0.159351	0.946046	0	-0.134976	0.999957	0	0.694352	0.421903	0	0.650443	0.511486	0	-0.043909	0.999975	0
A_21_P0011266	ENST00000553932	ENST00000553932				0.199947	0.601897	0	-0.0555805	0.921	0	0.111828	0.734098	0	0.194332	0.999232	0	0.171547	0.910083	0	-0.356343	0.530791	0	0.0881195	0.968258	0	-0.167408	0.944629	0	-0.255528	0.999957	0	0.550675	0.528794	0	0.52789	0.6	0	-0.0227848	0.999975	0
A_33_P3208970	NM_001114759	NM_001114759	257101	zinc finger protein 683	ZNF683	0.188133	0.507028	0	0.205329	0.430374	0	-0.0586799	0.830891	0	-0.00188962	0.999386	0	-0.0970327	0.942501	0	-9.22209e-05	0.999888	0	0.246812	0.792761	0	0.264009	0.867538	0	0.0171963	0.999957	0	-0.0017974	0.998691	0	-0.0969405	0.920783	0	-0.0951431	0.999975	0
A_32_P725218	NM_181725	NM_181725	339175	methyltransferase like 2A	METTL2A	0.102658	0.339059	0	0.0115798	0.950871	0	0.0193599	0.871848	0	0.0545969	0.999232	0	0.00429073	0.994564	0	0.0385583	0.863028	0	0.0832981	0.84288	0	-0.00778001	0.993071	0	-0.0910781	0.999957	0	0.0160386	0.968822	0	-0.0342675	0.933496	0	-0.0503061	0.999975	0
A_33_P3258699	NM_001127386	NM_001127386	728410	double homeobox 4 like 2	DUX4L2	0.122651	0.657175	0	0.0267537	0.947847	0	0.0244362	0.930352	0	0.0723789	0.999232	0	0.0979949	0.933997	0	-0.0325808	0.953837	0	0.0982151	0.936028	0	0.00231752	0.999794	0	-0.0958976	0.999957	0	0.10496	0.894928	0	0.130576	0.876759	0	0.025616	0.999975	0
A_33_P3812669	NM_031412	NM_031412	23710	GABA type A receptor associated protein like 1	GABARAPL1	-0.0998507	0.422883	0	-0.199248	0.0404341	-1	-0.041174	0.723149	0	-0.0428325	0.999232	0	0.0975087	0.808533	0	-0.0683287	0.765088	0	-0.0586766	0.920023	0	-0.158074	0.844713	0	-0.0993971	0.999957	0	0.0254962	0.953737	0	0.165837	0.647661	0	0.140341	0.999975	0
A_23_P354705	NM_003034	NM_003034	6489	ST8 alpha-N-acetyl-neuraminide alpha-2,8-sialyltransferase 1	ST8SIA1	-0.00615437	0.967123	0	-0.0852734	0.36789	0	-0.00179712	0.98929	0	-0.00749552	0.999232	0	0.0265253	0.959031	0	-0.0911941	0.592371	0	-0.00435725	0.996063	0	-0.0834763	0.881382	0	-0.079119	0.999957	0	0.0836986	0.772873	0	0.117719	0.700467	0	0.0340208	0.999975	0
A_24_P147461	NM_001031848	NM_001031848	5271	serpin family B member 8	SERPINB8	0.038223	0.783746	0	-0.065312	0.594242	0	-0.109225	0.192047	0	0.0996016	0.999232	0	-0.0480056	0.930097	0	0.00670902	0.980691	0	0.147448	0.712348	0	0.0439133	0.959426	0	-0.103535	0.999957	0	0.0928925	0.775076	0	-0.0547146	0.889322	0	-0.147607	0.999975	0
A_33_P3280681	XM_005277062	XM_005277062				-0.0855957	0.668282	0	0.0146553	0.962008	0	-0.00643212	0.976076	0	-0.039306	0.999232	0	-0.174785	0.72482	0	0.0178943	0.965374	0	-0.0791635	0.924416	0	0.0210874	0.986784	0	0.100251	0.999957	0	-0.0572003	0.922808	0	-0.192679	0.71821	0	-0.135479	0.999975	0
A_24_P401870	NM_207511	NM_207511	401563	chromosome 9 open reading frame 139	C9orf139	0.0404882	0.807214	0	-0.0930619	0.484363	0	-0.16883	0.0734522	0	0.171009	0.999232	0	0.0938966	0.841903	0	0.165902	0.428981	0	0.209318	0.685006	0	0.075768	0.929904	0	-0.13355	0.999957	0	0.00510674	0.991667	0	-0.0720053	0.876312	0	-0.0771121	0.999975	0
A_21_P0008485	ENST00000502187	ENST00000502187				0.0293524	0.821469	0	0.0677966	0.527282	0	0.05226	0.560519	0	0.041006	0.999232	0	0.0368076	0.943877	0	0.0473131	0.812467	0	-0.0229075	0.975068	0	0.0155367	0.982814	0	0.0384442	0.999957	0	-0.00630706	0.987285	0	-0.0105055	0.979717	0	-0.00419845	0.999975	0
A_23_P130689	NM_032377	NM_032377	84337	elongation factor 1 homolog	ELOF1	-0.0149013	0.958906	0	0.0648737	0.809522	0	0.278032	0.0509111	0	0.107412	0.999232	0	0.157794	0.813225	0	0.00373574	0.995148	0	-0.292934	0.697956	0	-0.213158	0.861575	0	0.079775	0.999957	0	0.103677	0.87031	0	0.154058	0.823231	0	0.0503818	0.999975	0
A_23_P85800	NM_001803	NM_001803	1043	CD52 molecule	CD52	0.449864	0.0260612	1	0.539172	0.00401649	1	0.280139	0.117009	0	-0.106841	0.999232	0	0.190695	0.816637	0	0.718798	0.0374172	1	0.169725	0.857022	0	0.259032	0.864148	0	0.0893075	0.999957	0	-0.825639	0.219654	0	-0.528103	0.447063	0	0.297536	0.999975	0
A_23_P49975	NM_000421	NM_000421	3858	keratin 10	KRT10	0.114468	0.276142	0	0.0653346	0.588763	0	0.166004	0.0357402	1	-0.0021866	0.999232	0	0.0866049	0.814523	0	0.213038	0.187776	0	-0.0515357	0.924028	0	-0.100669	0.875009	0	-0.0491336	0.999957	0	-0.215224	0.438189	0	-0.126433	0.713511	0	0.0887915	0.999975	0
A_23_P258570	NM_002814	NM_002814	5716	proteasome 26S subunit, non-ATPase 10	PSMD10	0.0737141	0.613694	0	0.0161507	0.940113	0	0.168021	0.0691377	0	-0.0614943	0.999232	0	0.0669816	0.904985	0	0.167857	0.410493	0	-0.0943069	0.847364	0	-0.15187	0.850492	0	-0.0575634	0.999957	0	-0.229351	0.483065	0	-0.100876	0.820125	0	0.128476	0.999975	0
A_33_P3418766	NM_018181	NM_018181	55205	zinc finger protein 532	ZNF532	0.0613894	0.583231	0	0.0342682	0.79931	0	0.0710795	0.378585	0	-0.0406009	0.999232	0	-0.0463107	0.921192	0	-0.0740863	0.680951	0	-0.00969019	0.988818	0	-0.0368113	0.962591	0	-0.0271211	0.999957	0	0.0334854	0.922808	0	0.0277757	0.940748	0	-0.00570979	0.999975	0
A_33_P3410296	NM_006426	NM_006426	10570	dihydropyrimidinase like 4	DPYSL4	0.115003	0.828207	0	-0.00411044	0.996462	0	0.206164	0.571782	0	0.16162	0.999232	0	0.121086	0.955584	0	-0.448734	0.513977	0	-0.0911614	0.975342	0	-0.210275	0.942731	0	-0.119113	0.999957	0	0.610354	0.571404	0	0.569821	0.645834	0	-0.0405339	0.999975	0
A_23_P79725	NM_022730	NM_022730	64708	COP9 signalosome subunit 7B	COPS7B	-0.0342918	0.817028	0	-0.00632102	0.977898	0	0.0459507	0.674222	0	0.0192445	0.999232	0	-0.0482366	0.933997	0	0.0773515	0.717457	0	-0.0802426	0.859573	0	-0.0522718	0.950443	0	0.0279708	0.999957	0	-0.058107	0.878827	0	-0.125588	0.733191	0	-0.067481	0.999975	0
A_24_P275828	NM_033419	NM_033419	93210	post-GPI attachment to proteins 3	PGAP3	0.0530539	0.674288	0	0.0283876	0.85408	0	-0.028607	0.79072	0	-0.0206571	0.999232	0	-0.0434631	0.935766	0	0.10908	0.546499	0	0.0816609	0.84288	0	0.0569945	0.937066	0	-0.0246664	0.999957	0	-0.129737	0.658512	0	-0.152543	0.637516	0	-0.022806	0.999975	0
A_33_P3390739	NM_003932	NM_003932	6767	ST13, Hsp70 interacting protein	ST13	0.0727636	0.642182	0	0.0914633	0.518141	0	0.218428	0.0239903	1	0.0263238	0.999232	0	0.133358	0.743665	0	-0.222551	0.277317	0	-0.145665	0.759074	0	-0.126965	0.874631	0	0.0186997	0.999957	0	0.248875	0.468379	0	0.355909	0.3609	0	0.107034	0.999975	0
A_33_P3364808	NM_002838	NM_002838	5788	protein tyrosine phosphatase, receptor type C	PTPRC	-0.123808	0.421785	0	-0.075746	0.664526	0	-0.181816	0.0952916	0	-0.0804202	0.999232	0	-0.132017	0.781923	0	0.0790121	0.783696	0	0.0580086	0.944044	0	0.10607	0.901489	0	0.0480617	0.999957	0	-0.159432	0.702205	0	-0.211029	0.639427	0	-0.0515967	0.999975	0
A_33_P3571120	NM_001261826	NM_001261826	8943	adaptor related protein complex 3 delta 1 subunit	AP3D1	-0.234629	0.0213454	-1	-0.276721	0.00337953	-1	-0.208331	0.0173219	-1	-0.162641	0.999232	0	-0.296503	0.184255	0	-0.286145	0.102898	0	-0.0262972	0.97629	0	-0.0683897	0.935432	0	-0.0420924	0.999957	0	0.123504	0.722746	0	-0.0103578	0.983715	0	-0.133862	0.999975	0
A_23_P419239	NM_018638	NM_018638	55500	ethanolamine kinase 1	ETNK1	-0.0477804	0.736131	0	0.082668	0.484038	0	0.0840002	0.365795	0	-0.0016587	0.999232	0	0.0795349	0.848891	0	0.207817	0.227482	0	-0.131781	0.748068	0	-0.00133218	0.999385	0	0.130448	0.999957	0	-0.209475	0.475186	0	-0.128282	0.724472	0	0.0811936	0.999975	0
A_33_P3215640	NM_153370	NM_153370	221476	peptidase inhibitor 16	PI16	0.132593	0.266728	0	-0.0499557	0.755917	0	-0.0186366	0.893968	0	0.00110771	0.999232	0	-0.0130388	0.988449	0	-0.0448473	0.861839	0	0.151229	0.738371	0	-0.0313191	0.972293	0	-0.182548	0.999957	0	0.045955	0.916338	0	0.0318086	0.94615	0	-0.0141465	0.999975	0
A_21_P0009739	TCONS_00027180	TCONS_00027180				0.0360718	0.856421	0	0.000469162	0.999027	0	0.0470995	0.751801	0	-0.0351139	0.999232	0	-0.0688815	0.923609	0	0.035286	0.916008	0	-0.0110277	0.992795	0	-0.0466303	0.968008	0	-0.0356026	0.999957	0	-0.0703999	0.888387	0	-0.104168	0.845439	0	-0.0337677	0.999975	0
A_24_P185986	NM_145052	NM_145052	139596	uracil phosphoribosyltransferase homolog	UPRT	0.012911	0.941744	0	0.0187263	0.926275	0	0.0203349	0.881476	0	-0.0394436	0.999232	0	-0.0859637	0.848046	0	-0.229702	0.205216	0	-0.00742389	0.994722	0	-0.0016086	0.999325	0	0.00581529	0.999957	0	0.190258	0.549232	0	0.143738	0.704701	0	-0.0465201	0.999975	0
A_33_P3244141	NM_001025579	NM_001025579	81565	nudE neurodevelopment protein 1 like 1	NDEL1	-0.189118	0.0695269	0	-0.230959	0.0164527	-1	-0.0865319	0.37955	0	-0.0271171	0.999232	0	0.0245288	0.974101	0	-0.254101	0.150428	0	-0.102586	0.823092	0	-0.144427	0.850492	0	-0.0418411	0.999957	0	0.226984	0.461317	0	0.27863	0.420142	0	0.0516459	0.999975	0
A_33_P3386572	ENST00000497451	ENST00000497451				-0.00344155	0.985462	0	-0.0768038	0.531534	0	-0.131053	0.126274	0	0.052203	0.999232	0	-0.0286527	0.965547	0	-0.213418	0.217768	0	0.127611	0.753668	0	0.0542491	0.946666	0	-0.0733623	0.999957	0	0.265621	0.366651	0	0.184766	0.59382	0	-0.0808557	0.999975	0
A_32_P15421	NM_152267	NM_152267	91445	ring finger protein 185	RNF185	-0.130245	0.194974	0	-0.0215587	0.900037	0	-0.00599431	0.965295	0	-0.0679785	0.999232	0	-0.0419268	0.93858	0	0.0710212	0.724741	0	-0.12425	0.748068	0	-0.0155644	0.983203	0	0.108686	0.999957	0	-0.139	0.638718	0	-0.112948	0.746288	0	0.0260517	0.999975	0
A_23_P128817	NM_004563	NM_004563	5106	phosphoenolpyruvate carboxykinase 2, mitochondrial	PCK2	-0.190953	0.118781	0	0.0217886	0.924759	0	0.000513401	0.997336	0	0.0256051	0.999232	0	-0.16519	0.654152	0	-0.0834458	0.748748	0	-0.191466	0.708281	0	0.0212752	0.982814	0	0.212741	0.999957	0	0.109051	0.791413	0	-0.0817439	0.867996	0	-0.190795	0.999975	0
A_23_P148785	NM_199344	NM_199344	375035	SFT2 domain containing 2	SFT2D2	0.00641233	0.965394	0	0.000621915	0.997615	0	-0.0818494	0.293364	0	0.0503414	0.999232	0	-0.0844514	0.7941	0	0.20355	0.16162	0	0.0882617	0.808518	0	0.0824713	0.884349	0	-0.00579041	0.999957	0	-0.153208	0.553922	0	-0.288001	0.326704	0	-0.134793	0.999975	0
A_24_P942481	NM_180989	NM_180989	160897	G protein-coupled receptor 180	GPR180	0.0147359	0.91665	0	0.0791144	0.417366	0	0.133624	0.0613879	0	0.0190968	0.999232	0	-0.00814394	0.990627	0	0.173546	0.242088	0	-0.118888	0.738659	0	-0.0545095	0.935587	0	0.0643785	0.999957	0	-0.154449	0.547959	0	-0.181689	0.528285	0	-0.0272407	0.999975	0
A_32_P89679	NM_001013620	NM_001013620	144245	ALG10B, alpha-1,2-glucosyltransferase	ALG10B	0.0853616	0.5653	0	0.0515715	0.766995	0	0.141655	0.155071	0	-0.0568426	0.999232	0	0.142219	0.714357	0	0.129403	0.567808	0	-0.0562938	0.935216	0	-0.090084	0.908462	0	-0.0337902	0.999957	0	-0.186245	0.599743	0	0.0128158	0.981367	0	0.199061	0.999975	0
A_32_P167122	NM_018254	NM_018254	55758	REST corepressor 3	RCOR3	-0.000357385	0.998834	0	0.170082	0.226306	0	0.175741	0.132873	0	-0.0664531	0.999232	0	0.21619	0.585822	0	0.123979	0.65935	0	-0.176099	0.748768	0	-0.00565929	0.998447	0	0.170439	0.999957	0	-0.190433	0.661203	0	0.0922103	0.869704	0	0.282643	0.999975	0
A_23_P23575	NM_014437	NM_014437	27173	solute carrier family 39 member 1	SLC39A1	-0.0587413	0.729462	0	0.0701992	0.666189	0	0.0994607	0.374261	0	0.189696	0.999232	0	0.0785182	0.893937	0	0.184997	0.402312	0	-0.158202	0.748068	0	-0.0292615	0.978128	0	0.12894	0.999957	0	0.0046997	0.993441	0	-0.106478	0.826479	0	-0.111178	0.999975	0
A_24_P206344	NM_152557	NM_152557	155061	zinc finger protein 746	ZNF746	-0.0802442	0.515211	0	-0.122773	0.222993	0	-0.15662	0.0562679	0	0.0138842	0.999232	0	0.0113712	0.989295	0	-0.0581098	0.790528	0	0.0763763	0.865369	0	0.0338478	0.968684	0	-0.0425284	0.999957	0	0.071994	0.837687	0	0.0694811	0.861882	0	-0.00251293	0.999975	0
A_24_P175909	NM_004990	NM_004990	4141	methionyl-tRNA synthetase	MARS	-0.0758427	0.613694	0	-0.0710746	0.637169	0	-0.18631	0.0490322	-1	0.0813429	0.999232	0	-0.101859	0.822397	0	-0.296942	0.11454	0	0.110467	0.823092	0	0.115235	0.876296	0	0.00476811	0.999957	0	0.378285	0.260451	0	0.195084	0.622098	0	-0.183201	0.999975	0
A_33_P3641714	NM_018381	NM_018381	55337	chromosome 19 open reading frame 66	C19orf66	0.176062	0.717133	0	0.191121	0.689391	0	0.252204	0.449742	0	0.130503	0.999232	0	0.0376892	0.989756	0	-0.906289	0.112954	0	-0.0761417	0.979452	0	-0.0610834	0.982814	0	0.0150583	0.999957	0	1.03679	0.309508	0	0.943979	0.406068	0	-0.0928142	0.999975	0
A_21_P0011498	ENST00000498687	ENST00000498687				0.135475	0.62927	0	0.0295463	0.943369	0	0.0190295	0.948309	0	-0.00532111	0.999232	0	-0.0167874	0.991567	0	-0.401085	0.27555	0	0.116446	0.922701	0	0.0105168	0.997151	0	-0.105929	0.999957	0	0.395764	0.528975	0	0.384298	0.594991	0	-0.0114663	0.999975	0
A_23_P303203	NM_152272	NM_152272	91782	charged multivesicular body protein 7	CHMP7	0.110755	0.198616	0	0.100755	0.223591	0	0.00343712	0.976858	0	0.033633	0.999232	0	0.00211039	0.996545	0	0.221363	0.0976007	0	0.107318	0.746686	0	0.0973181	0.865217	0	-0.0100001	0.999957	0	-0.18773	0.429681	0	-0.219253	0.410457	0	-0.0315226	0.999975	0
A_33_P3281437	ENST00000471857	ENST00000471857				0.0533767	0.750875	0	-0.0609604	0.714855	0	0.00306394	0.987184	0	-0.190575	0.999232	0	-0.0897542	0.859722	0	0.149878	0.508094	0	0.0503128	0.947298	0	-0.0640244	0.946046	0	-0.114337	0.999957	0	-0.340453	0.327195	0	-0.239632	0.548802	0	0.10082	0.999975	0
A_33_P3446495	NM_015123	NM_015123	23150	FERM domain containing 4B	FRMD4B	-0.0296626	0.847535	0	-0.113849	0.295575	0	-0.000490009	0.997016	0	-0.0286421	0.999232	0	-0.0996228	0.797423	0	-0.0332955	0.897543	0	-0.0291726	0.972133	0	-0.113359	0.873679	0	-0.0841866	0.999957	0	0.00465342	0.991667	0	-0.0663273	0.875476	0	-0.0709807	0.999975	0
A_23_P68884	NM_004147	NM_004147	4733	developmentally regulated GTP binding protein 1	DRG1	0.0487436	0.660565	0	0.00603917	0.972883	0	0.0791208	0.283104	0	-0.0212588	0.999232	0	-0.0792797	0.797423	0	0.15536	0.278083	0	-0.0303772	0.958027	0	-0.0730816	0.890089	0	-0.0427045	0.999957	0	-0.176619	0.461317	0	-0.23464	0.384809	0	-0.0580209	0.999975	0
A_33_P3420259	NR_003287	NR_003287	100008589	RNA, 28S ribosomal N5	RNA28SN5	-0.145379	0.604893	0	-0.0754479	0.8259	0	-0.226133	0.233891	0	0.141626	0.999232	0	0.341836	0.577876	0	-0.0372243	0.949304	0	0.0807534	0.956076	0	0.150685	0.925908	0	0.0699313	0.999957	0	0.17885	0.812669	0	0.37906	0.607967	0	0.20021	0.999975	0
A_24_P126305	NM_021646	NM_021646	26048	zinc finger protein 500	ZNF500	0.0191055	0.915609	0	-0.0284748	0.883622	0	0.0243162	0.859976	0	0.0193356	0.999232	0	0.0376938	0.955273	0	0.0505905	0.843771	0	-0.00521078	0.996063	0	-0.052791	0.955238	0	-0.0475802	0.999957	0	-0.0312548	0.944388	0	-0.0128967	0.980385	0	0.0183582	0.999975	0
A_23_P25626	NM_024808	NM_024808	79866	bora, aurora kinase A activator	BORA	0.0495749	0.723009	0	0.0624851	0.63343	0	0.107982	0.214385	0	-0.0518051	0.999232	0	0.0267251	0.967995	0	0.133987	0.475979	0	-0.058407	0.912966	0	-0.0454968	0.959089	0	0.0129102	0.999957	0	-0.185792	0.530363	0	-0.107262	0.776906	0	0.0785302	0.999975	0
A_23_P81934	NM_025260	NM_025260	80739	megakaryocyte and platelet inhibitory receptor G6b	MPIG6B	-0.149139	0.152641	0	-0.00264723	0.99015	0	-0.125427	0.144008	0	-0.0067908	0.999232	0	-0.0986271	0.7941	0	-0.293805	0.076389	0	-0.0237111	0.978095	0	0.12278	0.864148	0	0.146491	0.999957	0	0.287014	0.332964	0	0.195178	0.569358	0	-0.0918363	0.999975	0
A_23_P58443	NM_020690	NM_020690	404734	ANKHD1-EIF4EBP3 readthrough	ANKHD1-EIF4EBP3	-0.0852704	0.422314	0	-0.0897884	0.358152	0	-0.100558	0.195674	0	-0.024924	0.999232	0	-0.107332	0.717764	0	0.206839	0.170743	0	0.0152876	0.982123	0	0.0107696	0.987989	0	-0.00451798	0.999957	0	-0.231763	0.372986	0	-0.314171	0.309727	0	-0.0824082	0.999975	0
A_21_P0005917	ENST00000517411	ENST00000517411				0.103239	0.345112	0	-0.075791	0.508287	0	0.0237082	0.839251	0	-0.0339795	0.999232	0	-0.109328	0.742159	0	-0.146713	0.40392	0	0.0795313	0.851385	0	-0.0994991	0.87537	0	-0.17903	0.999957	0	0.112733	0.718811	0	0.0373849	0.926786	0	-0.0753483	0.999975	0
A_21_P0001575	TCONS_00001648	TCONS_00001648				-0.0919782	0.426531	0	-0.0820353	0.468397	0	-0.109874	0.19233	0	-0.0240031	0.999232	0	0.0293286	0.96045	0	-0.0336011	0.888943	0	0.0178957	0.981617	0	0.0278387	0.972293	0	0.00994295	0.999957	0	0.00959803	0.982124	0	0.0629297	0.874039	0	0.0533317	0.999975	0
A_24_P332926	NM_014884	NM_014884	10147	SURP and G-patch domain containing 2	SUGP2	0.0265005	0.873989	0	-0.0351705	0.842088	0	-0.14972	0.102544	0	0.0398334	0.999232	0	-0.0154321	0.986276	0	0.0596071	0.807097	0	0.17622	0.708281	0	0.114549	0.875009	0	-0.061671	0.999957	0	-0.0197737	0.967539	0	-0.0750392	0.865181	0	-0.0552655	0.999975	0
A_23_P259632	NM_031925	NM_031925	83862	transmembrane protein 120A	TMEM120A	-0.00756476	0.969283	0	-0.0763368	0.59712	0	-0.103837	0.310679	0	0.0365846	0.999232	0	-0.0119747	0.989907	0	0.173092	0.403386	0	0.096272	0.846592	0	0.0275	0.978128	0	-0.068772	0.999957	0	-0.136508	0.709233	0	-0.185067	0.637516	0	-0.0485592	0.999975	0
A_32_P874898	ENST00000390381	ENST00000390381				0.0661307	0.665444	0	0.105883	0.406431	0	0.175931	0.0611443	0	-0.0474853	0.999232	0	-0.025493	0.974345	0	0.0870898	0.7146	0	-0.1098	0.823092	0	-0.0700477	0.936225	0	0.0397523	0.999957	0	-0.134575	0.714671	0	-0.112583	0.798336	0	0.0219923	0.999975	0
A_23_P385206	NM_177424	NM_177424	23673	syntaxin 12	STX12	-0.10732	0.235858	0	-0.0959453	0.274835	0	0.000731958	0.994802	0	-0.0720141	0.999232	0	-0.0343939	0.943934	0	-0.0716256	0.680903	0	-0.108052	0.748068	0	-0.0966772	0.867538	0	0.0113744	0.999957	0	-0.000388432	0.998815	0	0.0372317	0.916801	0	0.0376201	0.999975	0
A_33_P3372466	NM_138501	NM_138501	9524	trans-2,3-enoyl-CoA reductase	TECR	-0.0399341	0.850942	0	0.0446183	0.847271	0	0.0537406	0.734372	0	-0.0406855	0.999232	0	-0.161492	0.741671	0	0.213111	0.412934	0	-0.0936746	0.892952	0	-0.00912224	0.995445	0	0.0845524	0.999957	0	-0.253796	0.548765	0	-0.374603	0.419333	0	-0.120807	0.999975	0
A_33_P3221680	NM_001031	NM_001031	6234	ribosomal protein S28	RPS28	0.0979347	0.462543	0	0.00133371	0.996462	0	0.00334793	0.984359	0	-0.0167529	0.999232	0	-0.0842929	0.857991	0	0.245491	0.186393	0	0.0945867	0.844757	0	-0.00201422	0.999246	0	-0.096601	0.999957	0	-0.262244	0.412991	0	-0.329784	0.364419	0	-0.0675399	0.999975	0
A_23_P407115	NM_003559	NM_003559	8396	phosphatidylinositol-5-phosphate 4-kinase type 2 beta	PIP4K2B	-0.0124115	0.928242	0	-0.0700026	0.471644	0	-0.115136	0.0998755	0	-0.00593319	0.999232	0	-0.104407	0.700037	0	0.0337111	0.863581	0	0.102724	0.759649	0	0.0451329	0.946046	0	-0.0575911	0.999957	0	-0.0396443	0.903555	0	-0.138118	0.632382	0	-0.098474	0.999975	0
A_33_P3385006	NM_001135195	NM_001135195	283375	solute carrier family 39 member 5	SLC39A5	-0.0881385	0.693132	0	-0.00707788	0.985153	0	-0.0967134	0.556361	0	-0.0239428	0.999232	0	0.0541798	0.955733	0	-0.0812936	0.827228	0	0.00857491	0.995969	0	0.0896355	0.946046	0	0.0810606	0.999957	0	0.0573508	0.929276	0	0.135473	0.836311	0	0.0781226	0.999975	0
A_21_P0011831	TCONS_l2_00013854	TCONS_l2_00013854				-0.157749	0.26758	0	-0.267534	0.0244529	-1	-0.294377	0.00599205	-1	0.0234058	0.999232	0	-0.000804	0.999411	0	-0.256046	0.254509	0	0.136628	0.796466	0	0.026843	0.981249	0	-0.109785	0.999957	0	0.279452	0.460334	0	0.255242	0.562546	0	-0.0242098	0.999975	0
A_33_P3386532	ENST00000410030	ENST00000410030				0.0250405	0.862904	0	-0.0785587	0.485273	0	0.00261736	0.986468	0	0.0504556	0.999232	0	0.0301464	0.957942	0	0.0334244	0.887558	0	0.0224231	0.978095	0	-0.081176	0.896869	0	-0.103599	0.999957	0	0.0170312	0.967967	0	-0.00327797	0.994133	0	-0.0203092	0.999975	0
A_23_P137935	NM_002432	NM_002432	4332	myeloid cell nuclear differentiation antigen	MNDA	-0.0384088	0.869904	0	-0.0651796	0.777492	0	-0.0119788	0.954916	0	-0.00630308	0.999232	0	-0.059798	0.946773	0	0.165024	0.580805	0	-0.02643	0.981865	0	-0.0532008	0.968415	0	-0.0267707	0.999957	0	-0.171327	0.732061	0	-0.224822	0.677185	0	-0.0534949	0.999975	0
A_32_P112881	NM_001256185	NM_001256185	29934	sorting nexin 12	SNX12	0.0612014	0.405911	0	-0.0084022	0.945548	0	0.0187878	0.796533	0	0.0253983	0.999232	0	-0.0690436	0.754499	0	-0.00576364	0.972552	0	0.0424136	0.887644	0	-0.02719	0.961505	0	-0.0696035	0.999957	0	0.031162	0.898376	0	-0.0632799	0.793843	0	-0.0944419	0.999975	0
A_23_P336854	A_23_P336854	A_23_P336854				0.21417	0.0718642	0	0.0962148	0.502502	0	0.17247	0.0873504	0	-0.0438155	0.999232	0	0.109545	0.814523	0	0.335625	0.0906929	0	0.0416997	0.961771	0	-0.0762554	0.935587	0	-0.117955	0.999957	0	-0.379441	0.290925	0	-0.226081	0.58176	0	0.15336	0.999975	0
A_23_P142075	NM_001611	NM_001611	54	acid phosphatase 5, tartrate resistant	ACP5	0.0869983	0.598752	0	-0.0424032	0.836567	0	0.0190521	0.907058	0	-0.0804148	0.999232	0	-0.0816223	0.896433	0	0.0712901	0.801081	0	0.0679462	0.924416	0	-0.0614553	0.954985	0	-0.129401	0.999957	0	-0.151705	0.712978	0	-0.152912	0.744629	0	-0.00120751	0.999975	0
A_23_P30275	NM_024028	NM_024028	78991	prenylcysteine oxidase 1 like	PCYOX1L	-0.0264397	0.820409	0	-0.119448	0.12187	0	-0.021698	0.817949	0	-0.0834538	0.999232	0	-0.0861297	0.760319	0	0.0403795	0.823849	0	-0.0047417	0.995009	0	-0.09775	0.863988	0	-0.0930083	0.999957	0	-0.123833	0.610977	0	-0.126509	0.645834	0	-0.00267596	0.999975	0
A_24_P342591	NM_012102	NM_012102	473	arginine-glutamic acid dipeptide repeats	RERE	-0.0547638	0.815375	0	-0.143367	0.433798	0	-0.0593634	0.741261	0	0.0568084	0.999232	0	-0.00971553	0.992262	0	-0.0773762	0.833935	0	0.00459966	0.997619	0	-0.0840038	0.948681	0	-0.0886034	0.999957	0	0.134185	0.810642	0	0.0676607	0.920783	0	-0.0665239	0.999975	0
A_23_P18246	NM_005283	NM_005283	2829	X-C motif chemokine receptor 1	XCR1	-0.0129297	0.951372	0	-0.092094	0.549534	0	0.0748734	0.554527	0	0.0600564	0.999232	0	0.0193692	0.983677	0	-0.241152	0.269543	0	-0.0878031	0.88368	0	-0.166967	0.850492	0	-0.0791643	0.999957	0	0.301208	0.410248	0	0.260521	0.538204	0	-0.0406872	0.999975	0
A_33_P3243683	NM_005219	NM_005219	1729	diaphanous related formin 1	DIAPH1	-0.131445	0.25429	0	-0.139445	0.189031	0	-0.281624	0.00132491	-1	-0.0809457	0.999232	0	-0.165879	0.585822	0	0.0156369	0.956847	0	0.150179	0.728836	0	0.142179	0.850492	0	-0.00800009	0.999957	0	-0.0965826	0.789536	0	-0.181516	0.622013	0	-0.084933	0.999975	0
A_21_P0010460	NR_103718	NR_103718	200298	long intergenic non-protein coding RNA 528	LINC00528	-0.0122965	0.934443	0	-0.0141756	0.933205	0	-0.00928426	0.939961	0	-0.0179458	0.999232	0	0.0107839	0.988245	0	0.00133182	0.997053	0	-0.00301227	0.99721	0	-0.00489134	0.996632	0	-0.00187907	0.999957	0	-0.0192776	0.960006	0	0.00945207	0.981845	0	0.0287297	0.999975	0
A_24_P188800	NM_017923	NM_017923	55016	membrane associated ring-CH-type finger 1	MARCH1	0.0342446	0.805939	0	0.00229743	0.991364	0	0.0213399	0.855902	0	0.0427212	0.999232	0	0.0084814	0.991266	0	0.155393	0.366699	0	0.0129046	0.985384	0	-0.0190425	0.981347	0	-0.0319471	0.999957	0	-0.112672	0.716034	0	-0.146912	0.658248	0	-0.0342398	0.999975	0
A_19_P00328247	NR_038889	NR_038889	401320	uncharacterized LOC401320	LOC401320	-0.0303522	0.843894	0	-0.134433	0.192576	0	0.0957482	0.301108	0	-0.0594182	0.999232	0	-0.0739471	0.875786	0	-0.0147524	0.958232	0	-0.1261	0.761477	0	-0.230181	0.827784	0	-0.104081	0.999957	0	-0.0446658	0.91239	0	-0.0591947	0.887332	0	-0.0145289	0.999975	0
A_33_P3354296	TCONS_l2_00030158	TCONS_l2_00030158				0.163012	0.137221	0	0.1185	0.291381	0	0.11309	0.227758	0	0.0106539	0.999232	0	0.0117851	0.989756	0	0.176953	0.356335	0	0.0499218	0.936497	0	0.00540928	0.997151	0	-0.0445125	0.999957	0	-0.1663	0.610977	0	-0.165168	0.657483	0	0.00113119	0.999975	0
A_33_P3369266	A_33_P3369266	A_33_P3369266				0.0651845	0.736902	0	0.0343672	0.886987	0	0.154711	0.195493	0	-0.00452976	0.999232	0	-0.166583	0.716896	0	-0.0771968	0.800949	0	-0.0895267	0.895847	0	-0.120344	0.891447	0	-0.0308173	0.999957	0	0.072667	0.889792	0	-0.0893863	0.873563	0	-0.162053	0.999975	0
A_23_P436138	NM_145114	NM_145114	4149	MYC associated factor X	MAX	0.0313736	0.822442	0	0.0583388	0.64405	0	0.0587226	0.538206	0	0.0926076	0.999232	0	-0.0121615	0.987881	0	-0.110151	0.551699	0	-0.027349	0.971216	0	-0.000383738	0.999851	0	0.0269652	0.999957	0	0.202759	0.465389	0	0.0979898	0.789481	0	-0.104769	0.999975	0
A_33_P3352887	NR_027002	NR_027002	388692	uncharacterized LOC388692	LOC388692	0.0101923	0.950245	0	0.0497243	0.715566	0	0.0440461	0.672629	0	-0.0487592	0.999232	0	0.0109057	0.989756	0	-0.0403437	0.85974	0	-0.0338538	0.960549	0	0.0056782	0.995942	0	0.039532	0.999957	0	-0.00841545	0.984127	0	0.0512494	0.899704	0	0.0596649	0.999975	0
A_33_P3251932	NM_207002	NM_207002	10018	BCL2 like 11	BCL2L11	-0.0684771	0.868576	0	0.0116775	0.985153	0	0.146022	0.599836	0	0.205467	0.999232	0	0.0457264	0.981273	0	-0.628375	0.166725	0	-0.214499	0.859544	0	-0.134345	0.952279	0	0.0801546	0.999957	0	0.833842	0.291686	0	0.674101	0.447063	0	-0.15974	0.999975	0
A_19_P00811234	A_19_P00811234	A_19_P00811234				-0.0489313	0.870429	0	0.0839374	0.776271	0	0.115436	0.560365	0	0.232505	0.999232	0	0.179259	0.813225	0	-0.555241	0.0848234	0	-0.164367	0.849706	0	-0.0314984	0.983943	0	0.132869	0.999957	0	0.787747	0.204843	0	0.734501	0.284868	0	-0.0532462	0.999975	0
A_23_P132316	NM_152426	NM_152426	140564	apolipoprotein B mRNA editing enzyme catalytic subunit 3D	APOBEC3D	-0.00411311	0.986564	0	0.148748	0.262727	0	-0.0667356	0.616333	0	-0.0547789	0.999232	0	-0.0413858	0.957761	0	0.0562677	0.849071	0	0.0626225	0.934507	0	0.215483	0.835508	0	0.152861	0.999957	0	-0.111047	0.800563	0	-0.0976534	0.850986	0	0.0133931	0.999975	0
A_23_P214330	NM_030666	NM_030666	1992	serpin family B member 1	SERPINB1	0.0005346	0.998361	0	-0.0242019	0.911696	0	-0.0420839	0.751825	0	0.0286023	0.999232	0	0.0269198	0.974101	0	0.156915	0.48098	0	0.0426185	0.959175	0	0.017882	0.985985	0	-0.0247365	0.999957	0	-0.128312	0.742035	0	-0.129995	0.769308	0	-0.00168258	0.999975	0
A_33_P3261973	NM_006594	NM_006594	10717	adaptor related protein complex 4 beta 1 subunit	AP4B1	-0.174442	0.031705	-1	-0.0307792	0.818122	0	-0.00371952	0.975606	0	0.0759784	0.999232	0	-0.0237117	0.965778	0	-0.147874	0.32289	0	-0.170722	0.685006	0	-0.0270597	0.968684	0	0.143663	0.999957	0	0.223852	0.361824	0	0.124162	0.677185	0	-0.0996901	0.999975	0
A_33_P3367171	ENST00000451262	ENST00000451262				0.241618	0.305279	0	0.168521	0.501912	0	0.0614094	0.802305	0	0.223121	0.999232	0	0.0104294	0.993518	0	-0.0503527	0.927525	0	0.180209	0.84651	0	0.107112	0.951317	0	-0.0730971	0.999957	0	0.273474	0.683147	0	0.0607821	0.946731	0	-0.212691	0.999975	0
A_33_P3217218	NM_018361	NM_018361	55326	1-acylglycerol-3-phosphate O-acyltransferase 5	AGPAT5	-0.0189188	0.923037	0	0.0968717	0.49022	0	0.028215	0.846614	0	-0.152279	0.999232	0	0.0673165	0.912602	0	0.030836	0.919276	0	-0.0471337	0.951968	0	0.0686567	0.943056	0	0.11579	0.999957	0	-0.183115	0.618167	0	0.0364805	0.943374	0	0.219596	0.999975	0
A_23_P48717	NM_006432	NM_006432	10577	NPC intracellular cholesterol transporter 2	NPC2	0.025489	0.879625	0	0.132542	0.235739	0	-0.0715468	0.505161	0	0.12534	0.999232	0	-0.102273	0.804965	0	0.130432	0.537048	0	0.0970358	0.841652	0	0.204089	0.827784	0	0.107053	0.999957	0	-0.00509233	0.991554	0	-0.232705	0.523411	0	-0.227613	0.999975	0
A_23_P23194	NM_032409	NM_032409	65018	PTEN induced putative kinase 1	PINK1	-0.133126	0.455656	0	-0.0826792	0.680521	0	0.100522	0.482373	0	0.1069	0.999232	0	0.200693	0.655184	0	-0.0959295	0.764696	0	-0.233648	0.708281	0	-0.183201	0.859116	0	0.0504467	0.999957	0	0.20283	0.661203	0	0.296622	0.549597	0	0.0937926	0.999975	0
A_33_P3251283	NM_198495	NM_198495	100128553	CTAGE family member 4	CTAGE4	-0.0650473	0.609578	0	-0.00511939	0.981123	0	0.0671953	0.476269	0	0.0584604	0.999232	0	0.00564303	0.992645	0	-0.113784	0.545549	0	-0.132243	0.738659	0	-0.0723147	0.913414	0	0.0599279	0.999957	0	0.172244	0.553252	0	0.119427	0.735914	0	-0.0528173	0.999975	0
A_33_P3304282	NM_001019	NM_001019	6210	ribosomal protein S15a	RPS15A	0.502127	0.0491154	1	0.581645	0.0144291	1	0.3692	0.0929022	0	0.0542965	0.999232	0	0.429981	0.553716	0	0.516394	0.254509	0	0.132927	0.931401	0	0.212445	0.902076	0	0.0795177	0.999957	0	-0.462097	0.555259	0	-0.0864125	0.938442	0	0.375685	0.999975	0
A_33_P3363515	ENST00000557439	ENST00000557439				-0.0594291	0.775065	0	-0.0825961	0.676353	0	-0.228122	0.0585399	0	0.0805662	0.999232	0	-0.0930505	0.897057	0	-0.141713	0.627861	0	0.168693	0.772698	0	0.145526	0.876296	0	-0.023167	0.999957	0	0.22228	0.62111	0	0.0486629	0.937267	0	-0.173617	0.999975	0
A_24_P205589	NM_007274	NM_007274	11332	acyl-CoA thioesterase 7	ACOT7	-0.0477702	0.789308	0	-0.0500949	0.791777	0	-0.0718832	0.566357	0	-0.00166964	0.999232	0	-0.300537	0.298089	0	-0.180878	0.429167	0	0.024113	0.980829	0	0.0217883	0.982814	0	-0.0023247	0.999957	0	0.179208	0.642432	0	-0.119659	0.804504	0	-0.298867	0.999975	0
A_33_P3399492	NM_004168	NM_004168	6389	succinate dehydrogenase complex flavoprotein subunit A	SDHA	-0.188964	0.0719776	0	-0.136655	0.204333	0	-0.138888	0.123473	0	-0.0935012	0.999232	0	-0.219033	0.427007	0	-0.114171	0.585736	0	-0.0500758	0.936308	0	0.0022329	0.999185	0	0.0523087	0.999957	0	0.02067	0.965149	0	-0.104862	0.801429	0	-0.125532	0.999975	0
A_21_P0011470	NM_004667	NM_004667	8924	HECT and RLD domain containing E3 ubiquitin protein ligase 2	HERC2	0.0228687	0.895536	0	-0.0741749	0.600077	0	-0.185769	0.0423177	-1	0.00505768	0.999232	0	-0.100397	0.814523	0	-0.0909624	0.692941	0	0.208638	0.685006	0	0.111594	0.876296	0	-0.0970436	0.999957	0	0.09602	0.801558	0	-0.00943482	0.984963	0	-0.105455	0.999975	0
A_23_P101551	NM_001190	NM_001190	587	branched chain amino acid transaminase 2	BCAT2	0.0758633	0.497787	0	-0.0204616	0.900616	0	-0.0670301	0.437294	0	0.0336462	0.999232	0	-0.184339	0.430215	0	0.0464082	0.821936	0	0.142893	0.708281	0	0.0465686	0.950443	0	-0.0963248	0.999957	0	-0.012762	0.972927	0	-0.230747	0.437066	0	-0.217985	0.999975	0
A_24_P405205	NM_001001396	NM_001001396	493	ATPase plasma membrane Ca2+ transporting 4	ATP2B4	-0.146451	0.157355	0	-0.202126	0.027538	-1	-0.170444	0.0389458	-1	-0.216865	0.999232	0	-0.0708922	0.878309	0	-0.226674	0.177969	0	0.0239936	0.977168	0	-0.0316819	0.969173	0	-0.0556755	0.999957	0	0.00980827	0.982267	0	0.155781	0.653421	0	0.145973	0.999975	0
A_33_P3329187	NM_001130823	NM_001130823	1786	DNA methyltransferase 1	DNMT1	-0.00402284	0.987294	0	-0.109433	0.482935	0	-0.080959	0.543481	0	-0.0251582	0.999232	0	-0.190668	0.630207	0	-0.317254	0.15243	0	0.0769361	0.915712	0	-0.0284744	0.980712	0	-0.105411	0.999957	0	0.292096	0.449298	0	0.126586	0.808571	0	-0.165509	0.999975	0
A_33_P3375541	NM_000732	NM_000732	915	CD3d molecule	CD3D	0.357894	0.0232747	1	0.263782	0.0965045	0	0.227939	0.101143	0	-0.0760112	0.999232	0	-0.0524262	0.957942	0	0.40831	0.136543	0	0.129956	0.860803	0	0.0358435	0.98042	0	-0.0941121	0.999957	0	-0.484321	0.31655	0	-0.460736	0.396525	0	0.023585	0.999975	0
A_33_P3250463	NM_001128144	NM_001128144	5378	PMS1 homolog 1, mismatch repair system component	PMS1	0.155654	0.116329	0	0.0117914	0.951783	0	-0.0203864	0.868873	0	0.121605	0.999232	0	0.0918924	0.804965	0	0.133364	0.469764	0	0.176041	0.685006	0	0.0321778	0.968684	0	-0.143863	0.999957	0	-0.011759	0.976894	0	-0.0414715	0.920783	0	-0.0297125	0.999975	0
A_23_P24633	NM_199297	NM_199297	29087	thymocyte nuclear protein 1	THYN1	0.152238	0.0841649	0	0.13304	0.123557	0	0.10878	0.151936	0	0.0379523	0.999232	0	-0.0164946	0.979788	0	0.262357	0.0716981	0	0.0434576	0.93477	0	0.0242604	0.973361	0	-0.0191972	0.999957	0	-0.224405	0.385965	0	-0.278852	0.343849	0	-0.0544469	0.999975	0
A_24_P386639	NM_016526	NM_016526	51272	Bet1 golgi vesicular membrane trafficking protein like	BET1L	-0.0254671	0.861512	0	-0.0156991	0.930987	0	0.0302988	0.784163	0	-0.0427637	0.999232	0	-0.0379449	0.946415	0	0.1077	0.564221	0	-0.0557659	0.915226	0	-0.0459979	0.954985	0	0.00976796	0.999957	0	-0.150464	0.608546	0	-0.145645	0.664867	0	0.00481882	0.999975	0
A_23_P16915	NM_012413	NM_012413	25797	glutaminyl-peptide cyclotransferase	QPCT	-0.186696	0.273347	0	-0.302292	0.0351984	-1	-0.0820055	0.611643	0	-0.0396428	0.999232	0	-0.00381085	0.996674	0	0.0208889	0.960383	0	-0.104691	0.887808	0	-0.220287	0.850149	0	-0.115596	0.999957	0	-0.0605317	0.922218	0	-0.0246998	0.973055	0	0.035832	0.999975	0
A_24_P131066	NM_004258	NM_004258	9398	CD101 molecule	CD101	-0.0769622	0.873401	0	-0.0791431	0.886373	0	0.164005	0.619932	0	-0.0578201	0.999232	0	-0.136954	0.940384	0	0.0166354	0.986484	0	-0.240967	0.868616	0	-0.243148	0.90974	0	-0.00218086	0.999957	0	-0.0744554	0.95593	0	-0.153589	0.906579	0	-0.0791338	0.999975	0
A_33_P3287105	A_33_P3287105	A_33_P3287105				0.171182	0.665949	0	0.284884	0.381252	0	0.452882	0.0630059	0	0.384047	0.999232	0	0.369137	0.699159	0	-0.0794351	0.915253	0	-0.2817	0.824635	0	-0.167998	0.944235	0	0.113702	0.999957	0	0.463482	0.605225	0	0.448572	0.662086	0	-0.0149105	0.999975	0
A_33_P3411025	NM_001204300	NM_001204300	84986	Rho GTPase activating protein 19	ARHGAP19	-0.045923	0.772151	0	-0.260234	0.0091864	-1	-0.139707	0.138412	0	-0.0219128	0.999232	0	-0.0670795	0.904858	0	-0.102097	0.650301	0	0.0937836	0.848235	0	-0.120527	0.87402	0	-0.214311	0.999957	0	0.0801839	0.838728	0	0.0350172	0.941693	0	-0.0451667	0.999975	0
A_33_P3254380	NM_001257291	NM_001257291	84679	solute carrier family 9 member A7	SLC9A7	0.00699406	0.966826	0	-0.0922221	0.396794	0	-0.0740211	0.422395	0	0.0980654	0.999232	0	-0.127283	0.680777	0	0.0551466	0.798428	0	0.0810152	0.850536	0	-0.018201	0.982679	0	-0.0992162	0.999957	0	0.0429188	0.910734	0	-0.18243	0.581711	0	-0.225349	0.999975	0
A_21_P0005714	TCONS_00014746	TCONS_00014746				0.145406	0.519316	0	0.0766411	0.779497	0	0.025515	0.913434	0	0.120233	0.999232	0	0.121566	0.889079	0	-0.100371	0.803353	0	0.119891	0.89228	0	0.0511261	0.972658	0	-0.0687645	0.999957	0	0.220604	0.704293	0	0.221937	0.735914	0	0.00133296	0.999975	0
A_21_P0010949	ENST00000420424	ENST00000420424				-0.131604	0.310988	0	-0.2025	0.0637825	0	-0.0990355	0.353195	0	-0.0494139	0.999232	0	-0.0712949	0.901665	0	-0.10566	0.654333	0	-0.0325683	0.972328	0	-0.103465	0.890089	0	-0.0708966	0.999957	0	0.0562462	0.901142	0	0.0343651	0.94538	0	-0.0218811	0.999975	0
A_23_P402670	NM_001763	NM_001763	909	CD1a molecule	CD1A	-0.00111373	0.995135	0	-0.0150023	0.927909	0	-0.00525312	0.966994	0	0.106058	0.999232	0	-0.0411757	0.933997	0	0.0180266	0.93803	0	0.00413939	0.996063	0	-0.00974918	0.988895	0	-0.0138886	0.999957	0	0.0880312	0.762895	0	-0.0592023	0.866781	0	-0.147234	0.999975	0
A_33_P3343101	XR_243043	XR_243043	55082	arginine and glutamate rich 1	ARGLU1	-0.00220009	0.992202	0	0.0456611	0.772262	0	0.00784095	0.957907	0	0.140514	0.999232	0	0.0775758	0.866996	0	0.148172	0.449006	0	-0.010041	0.990559	0	0.0378202	0.967907	0	0.0478612	0.999957	0	-0.0076578	0.986845	0	-0.0705964	0.868455	0	-0.0629386	0.999975	0
A_33_P3405531	NM_007114	NM_007114	7110	TATA element modulatory factor 1	TMF1	0.0914019	0.595698	0	0.0266773	0.914087	0	0.0535601	0.714408	0	-0.0642529	0.999232	0	0.0553411	0.943877	0	0.0451793	0.891367	0	0.0378418	0.971458	0	-0.0268827	0.981347	0	-0.0647245	0.999957	0	-0.109432	0.814699	0	0.0101618	0.986481	0	0.119594	0.999975	0
A_24_P29277	NM_001130105	NM_001130105	10087	collagen type IV alpha 3 binding protein	COL4A3BP	-0.030834	0.905429	0	-0.0555155	0.833528	0	0.024729	0.906476	0	-0.191279	0.999232	0	0.218753	0.670315	0	-0.0472864	0.909933	0	-0.055563	0.962656	0	-0.0802445	0.954139	0	-0.0246815	0.999957	0	-0.143993	0.79896	0	0.26604	0.641206	0	0.410033	0.999975	0
A_33_P3211054	NM_152373	NM_152373	127396	zinc finger protein 684	ZNF684	-0.082541	0.495458	0	0.0900107	0.41694	0	0.0338164	0.761713	0	-0.0572506	0.999232	0	-0.00848103	0.991469	0	0.0915754	0.644014	0	-0.116357	0.769585	0	0.0561943	0.943685	0	0.172552	0.999957	0	-0.148826	0.622081	0	-0.100056	0.790389	0	0.0487696	0.999975	0
A_21_P0011779	ENST00000590657	ENST00000590657				0.0750254	0.716017	0	0.151152	0.346947	0	-0.00744745	0.972264	0	0.142117	0.999232	0	-0.0773102	0.923596	0	-0.111447	0.7224	0	0.0824728	0.920099	0	0.1586	0.874631	0	0.0761268	0.999957	0	0.253564	0.56821	0	0.034137	0.958385	0	-0.219427	0.999975	0
A_33_P3376971	NM_024111	NM_024111	79094	ChaC glutathione specific gamma-glutamylcyclotransferase 1	CHAC1	0.0408644	0.785716	0	0.0833012	0.500505	0	0.0213121	0.87164	0	0.0308888	0.999232	0	-0.0223678	0.975552	0	0.0156925	0.955738	0	0.0195523	0.981617	0	0.0619891	0.939781	0	0.0424367	0.999957	0	0.0151962	0.972551	0	-0.0380603	0.932567	0	-0.0532566	0.999975	0
A_24_P377144	NM_058172	NM_058172	118429	anthrax toxin receptor 2	ANTXR2	-0.121285	0.298741	0	-0.227018	0.0172517	-1	-0.26375	0.00232593	-1	-0.0605703	0.999232	0	-0.0970165	0.809499	0	-0.0215501	0.938686	0	0.142465	0.738659	0	0.036732	0.968415	0	-0.105733	0.999957	0	-0.0390202	0.926134	0	-0.0754664	0.858583	0	-0.0364462	0.999975	0
A_24_P38276	NM_003505	NM_003505	8321	frizzled class receptor 1	FZD1	-0.0628387	0.663356	0	-0.127784	0.2464	0	-0.0480837	0.678059	0	-0.10056	0.999232	0	-0.0587316	0.916677	0	-0.143986	0.475495	0	-0.0147551	0.984807	0	-0.0797002	0.913414	0	-0.0649452	0.999957	0	0.043426	0.919102	0	0.0852549	0.84325	0	0.0418289	0.999975	0
A_23_P250302	NM_001837	NM_001837	1232	C-C motif chemokine receptor 3	CCR3	-0.121424	0.42806	0	-0.261592	0.0263136	-1	-0.0197316	0.904101	0	-0.218781	0.999232	0	-0.199303	0.592921	0	-0.114383	0.663055	0	-0.101693	0.859573	0	-0.24186	0.827784	0	-0.140167	0.999957	0	-0.104398	0.817722	0	-0.0849201	0.871244	0	0.0194777	0.999975	0
A_23_P42306	NM_006120	NM_006120	3108	major histocompatibility complex, class II, DM alpha	HLA-DMA	-0.0590503	0.704912	0	-0.0482365	0.776437	0	-0.0392043	0.75966	0	-0.0904862	0.999232	0	-0.174239	0.593944	0	0.180939	0.37598	0	-0.0198459	0.981865	0	-0.00903217	0.993071	0	0.0108138	0.999957	0	-0.271425	0.408906	0	-0.355178	0.338205	0	-0.0837525	0.999975	0
A_23_P119714	NM_001033549	NM_001033549	29086	BRISC and BRCA1 A complex member 1	BABAM1	0.0809221	0.598635	0	0.0624644	0.706465	0	0.173456	0.0784113	0	0.000294636	0.999672	0	0.121774	0.779358	0	0.119637	0.613203	0	-0.0925344	0.861205	0	-0.110992	0.885246	0	-0.0184577	0.999957	0	-0.119342	0.76429	0	0.00213733	0.996246	0	0.12148	0.999975	0
A_24_P49383	NM_024684	NM_024684	28971	adipogenesis associated Mth938 domain containing	AAMDC	0.117579	0.193944	0	0.0688777	0.496055	0	0.0556455	0.508858	0	0.150374	0.999232	0	-0.0239043	0.966325	0	0.129095	0.410541	0	0.061934	0.879058	0	0.0132322	0.9852	0	-0.0487018	0.999957	0	0.0212791	0.952178	0	-0.152999	0.600983	0	-0.174278	0.999975	0
A_23_P218751	NM_053004	NM_053004	54584	G protein subunit beta 1 like	GNB1L	0.0918411	0.342665	0	-0.0431046	0.721732	0	-0.0692654	0.383036	0	-0.00975504	0.999232	0	-0.0335535	0.946773	0	0.113607	0.480714	0	0.161106	0.685006	0	0.0261607	0.969487	0	-0.134946	0.999957	0	-0.123362	0.643516	0	-0.147161	0.619477	0	-0.0237984	0.999975	0
A_24_P253827	NM_001030006	NM_001030006	163	adaptor related protein complex 2 beta 1 subunit	AP2B1	-0.0736112	0.58449	0	-0.0468082	0.763775	0	-0.0762799	0.445467	0	-0.0786018	0.999232	0	-0.209023	0.441887	0	-0.00691568	0.981733	0	0.00266864	0.997941	0	0.0294717	0.97266	0	0.0268031	0.999957	0	-0.0716862	0.848304	0	-0.202108	0.569295	0	-0.130421	0.999975	0
A_23_P104323	NM_002412	NM_002412	4255	O-6-methylguanine-DNA methyltransferase	MGMT	0.100976	0.499958	0	0.0674148	0.683724	0	0.0239512	0.875995	0	0.0730365	0.999232	0	-0.0961255	0.848541	0	0.38888	0.0487474	1	0.0770247	0.899107	0	0.0434636	0.968001	0	-0.0335611	0.999957	0	-0.315844	0.367438	0	-0.485006	0.266555	0	-0.169162	0.999975	0
A_23_P54230	NM_207660	NM_207660	79882	zinc finger CCCH-type containing 14	ZC3H14	-0.0152458	0.895974	0	-0.0834591	0.28238	0	-0.0451814	0.54276	0	-0.0194966	0.999232	0	-0.00754776	0.989907	0	0.00271852	0.990682	0	0.0299356	0.950683	0	-0.0382777	0.950331	0	-0.0682132	0.999957	0	-0.0222152	0.940355	0	-0.0102663	0.977208	0	0.0119489	0.999975	0
A_33_P3390284	NM_001166600	NM_001166600	159090	family with sequence similarity 122B	FAM122B	0.0352381	0.827478	0	-0.0504473	0.753778	0	-0.0474513	0.692277	0	0.112015	0.999232	0	-0.0331692	0.960353	0	0.155851	0.445139	0	0.0826893	0.871739	0	-0.00299608	0.999185	0	-0.0856854	0.999957	0	-0.0438365	0.919704	0	-0.18902	0.619394	0	-0.145184	0.999975	0
A_23_P316741	NM_001025237	NM_001025237	7106	tetraspanin 4	TSPAN4	-0.00829649	0.958703	0	0.0719283	0.534278	0	-0.0689823	0.450938	0	0.0429221	0.999232	0	-0.109778	0.736414	0	0.131571	0.4616	0	0.0606858	0.899272	0	0.140911	0.84917	0	0.0802248	0.999957	0	-0.0886492	0.784421	0	-0.241349	0.441522	0	-0.1527	0.999975	0
A_33_P3307253	NM_012093	NM_012093	26289	adenylate kinase 5	AK5	0.0516912	0.631551	0	0.0235695	0.863454	0	0.0597148	0.441814	0	-0.0616924	0.999232	0	-0.0655601	0.848046	0	0.132875	0.365759	0	-0.00802361	0.989547	0	-0.0361453	0.960663	0	-0.0281217	0.999957	0	-0.194567	0.411055	0	-0.198435	0.460203	0	-0.00386762	0.999975	0
A_33_P3329108	NM_002451	NM_002451	4507	methylthioadenosine phosphorylase	MTAP	0.0831375	0.529454	0	0.041234	0.80228	0	0.100718	0.28794	0	-0.00880898	0.999232	0	0.0915901	0.829956	0	-0.100345	0.638019	0	-0.0175805	0.982652	0	-0.0594841	0.944629	0	-0.0419035	0.999957	0	0.0915362	0.801747	0	0.191935	0.594868	0	0.100399	0.999975	0
A_33_P3272698	NM_017823	NM_017823	54935	dual specificity phosphatase 23	DUSP23	0.200368	0.0113262	1	0.108672	0.186712	0	0.133477	0.0498045	1	0.0885104	0.999232	0	0.0318914	0.947295	0	0.272822	0.0426539	1	0.0668917	0.854709	0	-0.0248047	0.970008	0	-0.0916964	0.999957	0	-0.184312	0.439192	0	-0.240931	0.371031	0	-0.056619	0.999975	0
A_33_P3234855	NM_007124	NM_007124	7402	utrophin	UTRN	-0.0321887	0.818945	0	-0.120951	0.21373	0	-0.147929	0.0634154	0	-0.0947944	0.999232	0	-0.165307	0.528733	0	0.026361	0.914294	0	0.11574	0.765557	0	0.0269781	0.972737	0	-0.0887618	0.999957	0	-0.121155	0.691964	0	-0.191668	0.555025	0	-0.0705129	0.999975	0
A_23_P345361	NM_145055	NM_145055	147339	chromosome 18 open reading frame 25	C18orf25	-0.0315636	0.849959	0	0.0408769	0.816705	0	0.0598606	0.603745	0	0.0203257	0.999232	0	0.208712	0.478403	0	-0.122503	0.57294	0	-0.0914242	0.854017	0	-0.0189837	0.982814	0	0.0724405	0.999957	0	0.142829	0.687915	0	0.331215	0.369002	0	0.188386	0.999975	0
A_33_P3378659	NM_001003799	NM_001003799	445347	TCR gamma alternate reading frame protein	TARP	0.167099	0.375559	0	0.0584386	0.82091	0	0.224266	0.101774	0	0.0967133	0.999232	0	0.2059	0.697303	0	-0.101308	0.777686	0	-0.0571672	0.960549	0	-0.165827	0.876296	0	-0.10866	0.999957	0	0.198021	0.706562	0	0.307208	0.581683	0	0.109187	0.999975	0
A_23_P61050	NM_152649	NM_152649	197259	mixed lineage kinase domain like pseudokinase	MLKL	-0.238243	0.0366205	-1	-0.153644	0.196271	0	-0.140744	0.165645	0	-0.136651	0.999232	0	-0.106714	0.815323	0	-0.0508346	0.854764	0	-0.0974991	0.852638	0	-0.0128994	0.989311	0	0.0845997	0.999957	0	-0.0858165	0.838129	0	-0.055879	0.909683	0	0.0299374	0.999975	0
A_32_P223777	NM_002184	NM_002184	3572	interleukin 6 signal transducer	IL6ST	0.101324	0.381876	0	0.0394107	0.79931	0	0.0677551	0.486713	0	0.0660182	0.999232	0	0.0166677	0.982269	0	-0.107576	0.582555	0	0.0335689	0.963291	0	-0.0283444	0.972477	0	-0.0619132	0.999957	0	0.173595	0.561429	0	0.124244	0.732243	0	-0.0493505	0.999975	0
A_33_P3387561	NM_206818	NM_206818	126014	osteoclast associated, immunoglobulin-like receptor	OSCAR	0.156971	0.77491	0	0.388458	0.353185	0	0.285137	0.435952	0	0.35128	0.999232	0	0.151421	0.946457	0	-0.908769	0.15662	0	-0.128166	0.963544	0	0.10332	0.974027	0	0.231487	0.999957	0	1.26005	0.264186	0	1.06019	0.397747	0	-0.199859	0.999975	0
A_23_P80473	NM_152889	NM_152889	166012	carbohydrate sulfotransferase 13	CHST13	0.0464494	0.866087	0	0.0925022	0.717209	0	-0.0159309	0.949356	0	0.0702405	0.999232	0	-0.0500932	0.966325	0	-0.294716	0.366699	0	0.0623804	0.961771	0	0.108433	0.938812	0	0.0460528	0.999957	0	0.364957	0.492319	0	0.244623	0.703741	0	-0.120334	0.999975	0
A_23_P49429	NM_032349	NM_032349	84309	nudix hydrolase 16 like 1	NUDT16L1	0.0128145	0.933883	0	0.0630521	0.588415	0	0.0476928	0.621313	0	0.0846728	0.999232	0	0.111395	0.716896	0	0.294715	0.0501617	0	-0.0348783	0.954995	0	0.0153593	0.982814	0	0.0502377	0.999957	0	-0.210042	0.433909	0	-0.18332	0.557521	0	0.0267221	0.999975	0
A_23_P72737	NM_003641	NM_003641	8519	interferon induced transmembrane protein 1	IFITM1	0.13209	0.562344	0	0.26873	0.121528	0	-0.0743277	0.70552	0	0.00261649	0.999232	0	-0.296422	0.546207	0	0.280852	0.389548	0	0.206418	0.773576	0	0.343058	0.827784	0	0.13664	0.999957	0	-0.278236	0.611296	0	-0.577274	0.333538	0	-0.299039	0.999975	0
A_33_P3338909	NM_001270439	NM_001270439	10092	actin related protein 2/3 complex subunit 5	ARPC5	-0.156243	0.347863	0	-0.108267	0.54514	0	-0.0104714	0.960325	0	-0.292116	0.999232	0	-0.0249639	0.981273	0	-0.158801	0.578924	0	-0.145771	0.81526	0	-0.0977957	0.93013	0	0.0479755	0.999957	0	-0.133315	0.789536	0	0.133837	0.817317	0	0.267152	0.999975	0
A_23_P354805	NM_007249	NM_007249	11278	Kruppel like factor 12	KLF12	0.137825	0.531067	0	0.157337	0.43364	0	0.246661	0.0946457	0	-0.264949	0.999232	0	0.264307	0.607147	0	0.164193	0.644799	0	-0.108837	0.905833	0	-0.0893246	0.951256	0	0.0195122	0.999957	0	-0.429142	0.40378	0	0.100114	0.888862	0	0.529256	0.999975	0
A_23_P256835	NM_016030	NM_016030	51112	trafficking protein particle complex 12	TRAPPC12	-0.154577	0.192729	0	-0.118203	0.326533	0	-0.0636279	0.578236	0	-0.0335673	0.999232	0	-0.0503269	0.938073	0	0.0838631	0.724741	0	-0.0909491	0.854856	0	-0.0545747	0.954214	0	0.0363744	0.999957	0	-0.11743	0.753161	0	-0.13419	0.745037	0	-0.0167596	0.999975	0
A_33_P3262191	NM_014427	NM_014427	27132	copine 7	CPNE7	0.234036	0.0256492	1	0.0642197	0.663156	0	0.0759156	0.476128	0	0.0325548	0.999232	0	-0.018984	0.980529	0	0.302586	0.0929592	0	0.158121	0.722909	0	-0.0116959	0.989311	0	-0.169816	0.999957	0	-0.270032	0.399457	0	-0.32157	0.371031	0	-0.0515388	0.999975	0
A_24_P130865	NM_015107	NM_015107	23133	PHD finger protein 8	PHF8	0.0573544	0.771227	0	-0.149626	0.306758	0	-0.30947	0.00634884	-1	0.065937	0.999232	0	-0.241569	0.517325	0	-0.0432633	0.900793	0	0.366824	0.685006	0	0.159844	0.867538	0	-0.206981	0.999957	0	0.1092	0.82277	0	-0.198305	0.683946	0	-0.307506	0.999975	0
A_33_P3248072	NM_001135844	NM_001135844	10326	signal regulatory protein beta 1	SIRPB1	-0.0797583	0.871677	0	-0.160558	0.726359	0	-0.142601	0.684987	0	0.222345	0.999232	0	-0.0147874	0.99451	0	-0.160314	0.828587	0	0.0628424	0.980829	0	-0.0179574	0.996515	0	-0.0807998	0.999957	0	0.382659	0.715048	0	0.145527	0.914778	0	-0.237133	0.999975	0
A_32_P104432	NR_024493	NR_024493				0.126619	0.265678	0	-0.0436937	0.782381	0	0.0538452	0.621169	0	0.0676953	0.999232	0	0.090861	0.828203	0	-0.120118	0.552232	0	0.0727736	0.88368	0	-0.0975389	0.885246	0	-0.170312	0.999957	0	0.187813	0.545198	0	0.210979	0.548653	0	0.0231657	0.999975	0
A_33_P3281613	AK123276	AK123276				0.0546122	0.791051	0	0.0394336	0.870801	0	-0.204523	0.0839578	0	0.162739	0.999232	0	0.0357547	0.971163	0	-0.0848008	0.787156	0	0.259135	0.685006	0	0.243957	0.835508	0	-0.0151786	0.999957	0	0.24754	0.559884	0	0.120556	0.834469	0	-0.126985	0.999975	0
A_19_P00806771	NR_046224	NR_046224	100652730	long intergenic non-protein coding RNA 659	LINC00659	0.078564	0.522608	0	-0.0281349	0.866089	0	0.0582894	0.557948	0	0.0729078	0.999232	0	-0.096524	0.7941	0	0.102791	0.597996	0	0.0202746	0.979833	0	-0.0864243	0.891447	0	-0.106699	0.999957	0	-0.0298828	0.940063	0	-0.199315	0.548802	0	-0.169432	0.999975	0
A_32_P219942	NM_033132	NM_033132	85416	Zic family member 5	ZIC5	0.172939	0.242723	0	-0.037146	0.87464	0	-0.0276135	0.873369	0	0.102312	0.999232	0	-0.130773	0.798539	0	0.00145857	0.997491	0	0.200552	0.719429	0	-0.00953253	0.994624	0	-0.210085	0.999957	0	0.100853	0.834347	0	-0.132232	0.805182	0	-0.233085	0.999975	0
A_23_P169409	NM_148179	NM_148179	138716	ribonuclease P/MRP subunit p25 like	RPP25L	0.107878	0.261862	0	0.00876477	0.961659	0	0.0497263	0.580423	0	0.0349636	0.999232	0	-0.0895107	0.781923	0	0.0295643	0.893183	0	0.0581518	0.892952	0	-0.0409615	0.957685	0	-0.0991133	0.999957	0	0.00539934	0.989262	0	-0.119075	0.704495	0	-0.124474	0.999975	0
A_23_P93543	NM_000288	NM_000288	5191	peroxisomal biogenesis factor 7	PEX7	0.108952	0.349898	0	0.0998263	0.376764	0	0.107457	0.233443	0	-0.000612069	0.999672	0	-0.129791	0.696895	0	0.126954	0.517779	0	0.0014947	0.997941	0	-0.00763079	0.993393	0	-0.00912549	0.999957	0	-0.127566	0.697018	0	-0.256745	0.444022	0	-0.129179	0.999975	0
A_23_P200976	NM_001190880	NM_001190880	81888	hydroxypyruvate isomerase (putative)	HYI	0.0564265	0.684158	0	0.0197982	0.918523	0	-0.00582997	0.969416	0	0.019342	0.999232	0	-0.030927	0.960377	0	-0.000921035	0.997951	0	0.0622565	0.906499	0	0.0256282	0.976337	0	-0.0366283	0.999957	0	0.0202631	0.963957	0	-0.030006	0.945756	0	-0.0502691	0.999975	0
A_33_P3364964	AK130913	AK130913				0.0832648	0.69583	0	0.0294622	0.920164	0	-0.0253742	0.897054	0	0.129935	0.999232	0	-0.0344229	0.974832	0	-0.0559092	0.882305	0	0.108639	0.88368	0	0.0548364	0.968008	0	-0.0538026	0.999957	0	0.185844	0.71108	0	0.0214862	0.977223	0	-0.164358	0.999975	0
A_21_P0010055	TCONS_00028433	TCONS_00028433				0.0205669	0.955596	0	0.065713	0.857796	0	-0.0513823	0.849648	0	0.0391545	0.999232	0	-0.0627929	0.964952	0	-0.305521	0.459583	0	0.0719493	0.964479	0	0.117095	0.94771	0	0.0451461	0.999957	0	0.344675	0.609964	0	0.242728	0.769834	0	-0.101947	0.999975	0
A_33_P3232828	NM_003017	NM_003017	6428	serine and arginine rich splicing factor 3	SRSF3	0.177679	0.0747134	0	0.099053	0.373881	0	-0.0337908	0.769901	0	0.0700583	0.999232	0	0.0144294	0.985877	0	0.219669	0.200739	0	0.211469	0.685006	0	0.132844	0.850492	0	-0.0786257	0.999957	0	-0.149611	0.634143	0	-0.20524	0.547914	0	-0.0556288	0.999975	0
A_21_P0006477	TCONS_00017121	TCONS_00017121				0.146345	0.397387	0	-0.120769	0.488236	0	-0.0458835	0.788214	0	0.120707	0.999232	0	0.0663018	0.938073	0	0.0796014	0.811069	0	0.192229	0.748068	0	-0.0748853	0.951585	0	-0.267114	0.999957	0	0.0411056	0.944664	0	-0.0132996	0.984907	0	-0.0544052	0.999975	0
A_19_P00811284	NM_002482	NM_002482	4678	nuclear autoantigenic sperm protein	NASP	-0.0845241	0.517058	0	-0.080459	0.523687	0	0.058401	0.585656	0	-0.0892856	0.999232	0	-0.139213	0.670114	0	0.00548871	0.986492	0	-0.142925	0.738659	0	-0.13886	0.850492	0	0.00406516	0.999957	0	-0.0947743	0.790582	0	-0.144702	0.697266	0	-0.0499276	0.999975	0
A_24_P202717	NM_018049	NM_018049	55111	pleckstrin homology domain containing J1	PLEKHJ1	-0.0475822	0.803568	0	0.0345807	0.878825	0	-0.0256332	0.877152	0	-0.0279619	0.999232	0	-0.0490484	0.949179	0	0.442251	0.0375366	1	-0.021949	0.982652	0	0.0602139	0.957986	0	0.0821629	0.999957	0	-0.470213	0.248244	0	-0.491299	0.284868	0	-0.0210865	0.999975	0
A_32_P49844	NM_012249	NM_012249	23433	ras homolog family member Q	RHOQ	0.0419948	0.812565	0	-0.0305234	0.885658	0	-0.086982	0.455709	0	0.0702652	0.999232	0	0.0510624	0.942527	0	0.277262	0.174638	0	0.128977	0.795169	0	0.0564586	0.957474	0	-0.0725182	0.999957	0	-0.206997	0.570198	0	-0.2262	0.58379	0	-0.0192028	0.999975	0
A_23_P93389	NM_006703	NM_006703	11165	nudix hydrolase 3	NUDT3	0.0124506	0.917128	0	-0.0355179	0.735206	0	0.0285394	0.72561	0	-0.0253367	0.999232	0	0.00110579	0.998553	0	-0.0547744	0.724741	0	-0.0160888	0.979452	0	-0.0640573	0.891447	0	-0.0479684	0.999957	0	0.0294377	0.919704	0	0.0558802	0.851433	0	0.0264425	0.999975	0
A_33_P3235360	A_33_P3235360	A_33_P3235360				0.024789	0.940511	0	0.0138623	0.974751	0	0.199313	0.256626	0	0.0384627	0.999232	0	-0.0165692	0.991469	0	-0.203157	0.605625	0	-0.174524	0.84288	0	-0.18545	0.885246	0	-0.0109267	0.999957	0	0.241619	0.703782	0	0.186587	0.810468	0	-0.0550319	0.999975	0
A_23_P140301	NM_002788	NM_002788	5684	proteasome subunit alpha 3	PSMA3	0.154223	0.348627	0	0.217751	0.120577	0	0.211134	0.0795792	0	-0.0675814	0.999232	0	0.0324341	0.974345	0	0.547571	0.0213611	1	-0.0569118	0.951968	0	0.00661645	0.997685	0	0.0635282	0.999957	0	-0.615153	0.180825	0	-0.515137	0.309727	0	0.100015	0.999975	0
A_33_P3261428	A_33_P3261428	A_33_P3261428				0.260115	0.353788	0	0.210678	0.460373	0	0.262585	0.222559	0	0.331313	0.999232	0	0.333316	0.659906	0	-0.177304	0.735625	0	-0.00247046	0.998766	0	-0.051907	0.980712	0	-0.0494366	0.999957	0	0.508617	0.480685	0	0.510621	0.537428	0	0.00200352	0.999975	0
A_33_P3219055	NM_001143936	NM_001143936	145853	chromosome 15 open reading frame 61	C15orf61	0.116211	0.153732	0	0.0949086	0.240037	0	0.141048	0.0296027	1	0.117624	0.999232	0	0.0325135	0.943877	0	0.259205	0.0444798	1	-0.0248369	0.965475	0	-0.046139	0.942809	0	-0.0213021	0.999957	0	-0.141581	0.546729	0	-0.226692	0.379309	0	-0.08511	0.999975	0
A_24_P338992	NM_025083	NM_025083	80153	enhancer of mRNA decapping 3	EDC3	-0.142708	0.219616	0	-0.0171491	0.933983	0	0.00462998	0.976818	0	0.0129315	0.999232	0	-0.126311	0.732665	0	0.0875604	0.70001	0	-0.147338	0.739227	0	-0.021779	0.981347	0	0.125559	0.999957	0	-0.0746289	0.848498	0	-0.213872	0.562546	0	-0.139243	0.999975	0
A_32_P141612	NM_002552	NM_002552	5000	origin recognition complex subunit 4	ORC4	0.057227	0.693556	0	-0.0436708	0.78666	0	0.09082	0.349928	0	-0.0693051	0.999232	0	0.0581442	0.916677	0	0.109538	0.602412	0	-0.033593	0.965151	0	-0.134491	0.858576	0	-0.100898	0.999957	0	-0.178844	0.576081	0	-0.0513942	0.90665	0	0.127449	0.999975	0
A_24_P399630	NM_002730	NM_002730	5566	protein kinase cAMP-activated catalytic subunit alpha	PRKACA	-0.190658	0.182263	0	-0.0809012	0.655702	0	-0.104453	0.416518	0	-0.144115	0.999232	0	-0.192302	0.638345	0	-0.049844	0.879888	0	-0.086205	0.900488	0	0.0235517	0.982814	0	0.109757	0.999957	0	-0.0942706	0.845417	0	-0.142458	0.783644	0	-0.0481877	0.999975	0
A_21_P0011465	NM_015092	NM_015092	23049	SMG1, nonsense mediated mRNA decay associated PI3K related kinase	SMG1	-0.0890073	0.519403	0	-0.0884245	0.501204	0	-0.151127	0.10456	0	0.0864751	0.999232	0	-0.0257542	0.973776	0	0.0185606	0.951341	0	0.06212	0.919871	0	0.0627028	0.944629	0	0.000582787	0.999957	0	0.0679145	0.867413	0	-0.0443148	0.924212	0	-0.112229	0.999975	0
A_24_P348925	NM_001099402	NM_001099402	8812	cyclin K	CCNK	0.0404649	0.792052	0	0.0181271	0.928002	0	-0.208444	0.0161543	-1	0.102553	0.999232	0	-0.172657	0.554852	0	-0.18498	0.323706	0	0.248909	0.685006	0	0.226571	0.827784	0	-0.0223378	0.999957	0	0.287533	0.352006	0	0.0123232	0.980375	0	-0.27521	0.999975	0
A_21_P0013340	ENST00000478672	ENST00000478672				-0.0142177	0.946844	0	0.0186961	0.93949	0	-0.130709	0.246444	0	0.161542	0.999232	0	0.223314	0.516568	0	-0.139414	0.575022	0	0.116492	0.836509	0	0.149406	0.867538	0	0.0329139	0.999957	0	0.300955	0.417062	0	0.362728	0.385527	0	0.0617722	0.999975	0
A_33_P3239267	NM_203370	NM_203370	389119	family with sequence similarity 212 member A	FAM212A	-0.0204903	0.935815	0	0.0198834	0.947148	0	-0.324041	0.00899955	-1	0.221308	0.999232	0	0.14367	0.800207	0	-0.300904	0.24939	0	0.30355	0.685006	0	0.343924	0.827784	0	0.0403737	0.999957	0	0.522212	0.257207	0	0.444574	0.371031	0	-0.0776378	0.999975	0
A_19_P00320885	ENST00000518765	ENST00000518765				0.148055	0.371592	0	0.0188129	0.947342	0	0.0630171	0.687648	0	0.0872643	0.999232	0	-0.0450915	0.957942	0	-0.151085	0.594593	0	0.0850382	0.91157	0	-0.0442042	0.969487	0	-0.129242	0.999957	0	0.23835	0.584577	0	0.105994	0.855761	0	-0.132356	0.999975	0
A_33_P3212269	ENST00000534743	ENST00000534743				0.0317951	0.784864	0	-0.0514662	0.624989	0	-0.0102345	0.924709	0	0.0406032	0.999232	0	-0.0351676	0.939996	0	-0.0559366	0.748671	0	0.0420296	0.927113	0	-0.0412317	0.951236	0	-0.0832613	0.999957	0	0.0965398	0.712467	0	0.020769	0.953483	0	-0.0757708	0.999975	0
A_19_P00322330	ENST00000493473	ENST00000493473				0.0767986	0.788981	0	0.0350331	0.926094	0	0.0786373	0.719472	0	0.132383	0.999232	0	0.0313824	0.982866	0	-0.160454	0.698775	0	-0.00183871	0.998858	0	-0.0436042	0.980011	0	-0.0417655	0.999957	0	0.292837	0.635368	0	0.191836	0.805182	0	-0.101001	0.999975	0
A_33_P3281567	NR_002174	NR_002174	8418	cytidine monophospho-N-acetylneuraminic acid hydroxylase, pseudogene	CMAHP	0.0163526	0.906955	0	0.050735	0.671745	0	0.0831902	0.295311	0	-0.0320424	0.999232	0	-0.070423	0.848541	0	0.217932	0.136746	0	-0.0668376	0.871439	0	-0.0324552	0.966988	0	0.0343823	0.999957	0	-0.249974	0.336539	0	-0.288355	0.329521	0	-0.0383807	0.999975	0
A_21_P0003710	TCONS_00008408	TCONS_00008408				0.111171	0.210356	0	0.0525316	0.631068	0	0.0770225	0.306563	0	0.131906	0.999232	0	0.0294363	0.952957	0	0.158741	0.274334	0	0.0341487	0.950683	0	-0.0244909	0.971345	0	-0.0586396	0.999957	0	-0.0268346	0.935363	0	-0.129305	0.656624	0	-0.10247	0.999975	0
A_23_P16096	NM_020230	NM_020230	56342	peter pan homolog (Drosophila)	PPAN	0.142894	0.54711	0	0.0606104	0.841783	0	-0.0533166	0.807297	0	0.0985597	0.999232	0	-0.00861399	0.99451	0	-0.179657	0.634601	0	0.196211	0.796967	0	0.113927	0.937066	0	-0.0822838	0.999957	0	0.278217	0.633459	0	0.171043	0.818529	0	-0.107174	0.999975	0
A_32_P50924	NM_001011724	NM_001011724	144983	heterogeneous nuclear ribonucleoprotein A1-like 2	HNRNPA1L2	-0.00103953	0.997024	0	-0.0324962	0.867848	0	0.0379652	0.7735	0	-0.119728	0.999232	0	-0.0564208	0.93091	0	0.12446	0.57933	0	-0.0390047	0.962038	0	-0.0704614	0.936562	0	-0.0314567	0.999957	0	-0.244187	0.465389	0	-0.18088	0.64884	0	0.0633069	0.999975	0
A_24_P261169	NM_006378	NM_006378	10507	semaphorin 4D	SEMA4D	-0.19078	0.105813	0	-0.169983	0.139647	0	-0.143155	0.154047	0	-0.0299072	0.999232	0	-0.117699	0.786186	0	-0.455719	0.0191853	-1	-0.0476259	0.950683	0	-0.0268289	0.979635	0	0.020797	0.999957	0	0.425812	0.248244	0	0.33802	0.379309	0	-0.0877923	0.999975	0
A_33_P3374723	NM_001128128	NM_001128128	6935	zinc finger E-box binding homeobox 1	ZEB1	0.0282949	0.91934	0	0.0704485	0.78535	0	0.185965	0.208077	0	-0.273776	0.999232	0	0.164608	0.794975	0	-0.0711011	0.858906	0	-0.157671	0.833102	0	-0.115517	0.928903	0	0.0421537	0.999957	0	-0.202675	0.712655	0	0.235709	0.695593	0	0.438383	0.999975	0
A_23_P252653	NM_006374	NM_006374	10494	serine/threonine kinase 25	STK25	-0.0568813	0.718427	0	0.0780403	0.582231	0	0.0773231	0.479986	0	0.0153004	0.999232	0	0.0489971	0.940201	0	0.33828	0.0670879	0	-0.134204	0.769585	0	0.000717124	0.999851	0	0.134922	0.999957	0	-0.32298	0.327195	0	-0.289283	0.434671	0	0.0336967	0.999975	0
A_33_P3248967	NM_022474	NM_022474	64398	membrane palmitoylated protein 5	MPP5	0.0526021	0.785754	0	0.0582108	0.773111	0	0.162933	0.155646	0	-0.139518	0.999232	0	0.0470252	0.953539	0	0.111823	0.687233	0	-0.11033	0.853325	0	-0.104722	0.908064	0	0.00560871	0.999957	0	-0.25134	0.528191	0	-0.0647974	0.907134	0	0.186543	0.999975	0
A_21_P0010209	ENST00000431150	ENST00000431150				-0.0492051	0.673747	0	0.0481558	0.684703	0	0.0464788	0.603316	0	0.0981225	0.999232	0	0.0732354	0.835558	0	0.03056	0.885431	0	-0.0956838	0.786819	0	0.00167703	0.999185	0	0.0973609	0.999957	0	0.0675626	0.824454	0	0.0426755	0.905265	0	-0.0248871	0.999975	0
A_21_P0000227	NR_001285	NR_001285	84546	small nucleolar RNA, C/D box 35B	SNORD35B	0.0173553	0.906758	0	0.0525754	0.680515	0	-0.0769119	0.374791	0	0.0575601	0.999232	0	0.0330773	0.952945	0	0.0411182	0.849549	0	0.0942672	0.810812	0	0.129487	0.850492	0	0.0352201	0.999957	0	0.0164419	0.968247	0	-0.00804095	0.984907	0	-0.0244829	0.999975	0
A_23_P404678	NM_004283	NM_004283	9545	RAB3D, member RAS oncogene family	RAB3D	-0.172149	0.140692	0	-0.169362	0.125722	0	-0.154732	0.105546	0	0.00701163	0.999232	0	-0.140376	0.71006	0	-0.0158219	0.959183	0	-0.017417	0.982902	0	-0.0146297	0.987989	0	0.00278732	0.999957	0	0.0228335	0.963374	0	-0.124555	0.770901	0	-0.147388	0.999975	0
A_33_P3255716	XM_005275940	XM_005275940				0.127508	0.615949	0	0.0594348	0.852197	0	-0.0307694	0.900232	0	0.101254	0.999232	0	-0.0986937	0.927137	0	-0.268346	0.45973	0	0.158277	0.854709	0	0.0902041	0.957474	0	-0.0680727	0.999957	0	0.3696	0.520036	0	0.169652	0.827776	0	-0.199947	0.999975	0
A_21_P0000089	NM_001172660	NM_001172660	57732	zinc finger FYVE-type containing 28	ZFYVE28	0.152691	0.0677876	0	0.0515256	0.64894	0	0.0250521	0.799693	0	0.0431547	0.999232	0	0.0252254	0.96132	0	0.118922	0.454145	0	0.127639	0.714296	0	0.0264735	0.969487	0	-0.101166	0.999957	0	-0.0757676	0.795296	0	-0.0936968	0.769582	0	-0.0179293	0.999975	0
A_33_P3365010	NM_021795	NM_021795	2005	ELK4, ETS transcription factor	ELK4	0.159879	0.216559	0	0.1068	0.444677	0	-0.0700773	0.57056	0	0.109341	0.999232	0	-0.0649278	0.920749	0	0.24349	0.244985	0	0.229956	0.685006	0	0.176877	0.84917	0	-0.0530793	0.999957	0	-0.13415	0.737108	0	-0.308418	0.4401	0	-0.174268	0.999975	0
A_24_P224776	NM_012321	NM_012321	25804	LSM4 homolog, U6 small nuclear RNA and mRNA degradation associated	LSM4	-0.010679	0.953705	0	0.120274	0.3002	0	0.120927	0.205573	0	0.08229	0.999232	0	-0.0318892	0.963627	0	0.267578	0.142039	0	-0.131606	0.768573	0	-0.000652677	0.999851	0	0.130953	0.999957	0	-0.185288	0.576472	0	-0.299467	0.403088	0	-0.114179	0.999975	0
A_33_P3289246	ENST00000390600	ENST00000390600				-0.0845605	0.675832	0	0.0168385	0.955468	0	-0.125333	0.364107	0	-0.276955	0.999232	0	-0.332938	0.363755	0	-0.285413	0.272754	0	0.040772	0.972776	0	0.142171	0.884349	0	0.101399	0.999957	0	0.00845768	0.990198	0	-0.0475249	0.941315	0	-0.0559826	0.999975	0
A_33_P3399840	NM_006590	NM_006590	10713	ubiquitin specific peptidase 39	USP39	-0.0294091	0.754869	0	-0.0430897	0.616766	0	-0.0399529	0.549783	0	-0.0222803	0.999232	0	-0.132294	0.441887	0	0.0672264	0.612463	0	0.0105438	0.982652	0	-0.00313684	0.997628	0	-0.0136806	0.999957	0	-0.0895067	0.669248	0	-0.199521	0.36339	0	-0.110014	0.999975	0
A_33_P3267865	NP111779	NP111779				-0.161981	0.289332	0	0.162592	0.255596	0	-0.133145	0.281116	0	0.141596	0.999232	0	-0.0111184	0.991567	0	-0.0320298	0.930027	0	-0.0288364	0.979808	0	0.295736	0.827784	0	0.324573	0.999957	0	0.173626	0.693422	0	0.0209113	0.97421	0	-0.152715	0.999975	0
A_33_P3240912	NM_032121	NM_032121	84061	magnesium transporter 1	MAGT1	0.0385751	0.730884	0	0.0295232	0.814901	0	0.0117836	0.909184	0	0.02534	0.999232	0	0.0157086	0.979535	0	0.14682	0.29488	0	0.0267915	0.963291	0	0.0177396	0.979774	0	-0.00905192	0.999957	0	-0.12148	0.622081	0	-0.131112	0.636747	0	-0.00963139	0.999975	0
A_21_P0007762	NR_015404	NR_015404	51275	MAPKAPK5 antisense RNA 1	MAPKAPK5-AS1	0.051032	0.722561	0	-0.134283	0.191002	0	0.119863	0.174263	0	0.0178691	0.999232	0	-0.0201951	0.979535	0	0.0893926	0.671351	0	-0.0688308	0.888948	0	-0.254146	0.827784	0	-0.185315	0.999957	0	-0.0715234	0.844463	0	-0.109588	0.778321	0	-0.0380643	0.999975	0
A_24_P49597	A_24_P49597	A_24_P49597				0.299469	0.221441	0	0.310536	0.173372	0	0.0802732	0.757372	0	0.34044	0.999232	0	0.276776	0.716896	0	0.152991	0.758876	0	0.219196	0.825907	0	0.230263	0.876296	0	0.0110671	0.999957	0	0.187449	0.816466	0	0.123785	0.89704	0	-0.0636641	0.999975	0
A_33_P3234277	NM_001242524	NM_001242524	3113	major histocompatibility complex, class II, DP alpha 1	HLA-DPA1	-0.0574235	0.797915	0	0.0251681	0.930841	0	0.109101	0.461338	0	-0.050016	0.999232	0	-0.120963	0.850445	0	0.424889	0.0916483	0	-0.166524	0.790982	0	-0.0839328	0.946046	0	0.0825915	0.999957	0	-0.474905	0.291686	0	-0.545852	0.309727	0	-0.0709474	0.999975	0
A_33_P3404052	NM_001286813	NM_001286813	25816	TNF alpha induced protein 8	TNFAIP8	0.213324	0.0362733	1	0.140381	0.184482	0	0.0677338	0.517301	0	0.118748	0.999232	0	0.069707	0.891281	0	0.257753	0.141994	0	0.14559	0.738659	0	0.0726474	0.927762	0	-0.0729428	0.999957	0	-0.139005	0.677512	0	-0.188046	0.603697	0	-0.0490414	0.999975	0
A_33_P3219469	NM_004719	NM_004719	9169	SR-related CTD associated factor 11	SCAF11	-0.049181	0.848243	0	0.112227	0.614296	0	0.123558	0.455417	0	-0.22797	0.999232	0	0.256756	0.60849	0	0.0429323	0.923094	0	-0.172739	0.812978	0	-0.0113311	0.99493	0	0.161408	0.999957	0	-0.270902	0.606924	0	0.213824	0.732324	0	0.484726	0.999975	0
A_33_P3270203	NM_001257281	NM_001257281	129563	DIS3 like 3'-5' exoribonuclease 2	DIS3L2	0.0261723	0.960576	0	-0.101164	0.841783	0	0.35527	0.190897	0	-0.0785251	0.999232	0	-0.0632454	0.978972	0	-0.0260083	0.976012	0	-0.329097	0.796466	0	-0.456434	0.84917	0	-0.127337	0.999957	0	-0.0525168	0.968972	0	-0.0372371	0.979717	0	0.0152797	0.999975	0
A_23_P23279	NM_052862	NM_052862	92241	RCSD domain containing 1	RCSD1	-0.173135	0.0514809	0	-0.169502	0.0461623	-1	-0.144048	0.05679	0	-0.0642346	0.999232	0	-0.137354	0.606066	0	-0.0570682	0.775983	0	-0.0290868	0.965151	0	-0.0254534	0.972889	0	0.0036334	0.999957	0	-0.00716639	0.985889	0	-0.0802861	0.82702	0	-0.0731197	0.999975	0
A_21_P0014903	A_21_P0014903	A_21_P0014903				0.0931873	0.38006	0	0.0180262	0.916497	0	0.081563	0.327968	0	0.053458	0.999232	0	0.0976895	0.766778	0	-0.205567	0.183434	0	0.0116243	0.987152	0	-0.0635368	0.927136	0	-0.0751611	0.999957	0	0.259025	0.336539	0	0.303257	0.326704	0	0.0442315	0.999975	0
A_33_P3406449	NM_145648	NM_145648	121260	solute carrier family 15 member 4	SLC15A4	-0.221577	0.066388	0	-0.147394	0.242641	0	-0.00051743	0.997336	0	0.0111262	0.999232	0	0.0129773	0.989907	0	0.0165549	0.960277	0	-0.221059	0.685006	0	-0.146876	0.865217	0	0.0741832	0.999957	0	-0.00542876	0.992067	0	-0.00357761	0.994631	0	0.00185115	0.999975	0
A_21_P0011020	TCONS_l2_00005211	TCONS_l2_00005211				-0.00701453	0.965368	0	-0.0606516	0.620807	0	-0.0309006	0.775619	0	-0.0621157	0.999232	0	0.0184157	0.979535	0	0.0172174	0.945684	0	0.023886	0.975342	0	-0.029751	0.969184	0	-0.053637	0.999957	0	-0.0793331	0.809427	0	0.00119832	0.997446	0	0.0805314	0.999975	0
A_33_P3210218	NM_020474	NM_020474	2589	polypeptide N-acetylgalactosaminyltransferase 1	GALNT1	0.112709	0.371384	0	0.0963322	0.443688	0	0.0879665	0.389246	0	0.0177055	0.999232	0	0.0936728	0.833913	0	0.275423	0.12726	0	0.0247427	0.978845	0	0.00836566	0.993085	0	-0.0163771	0.999957	0	-0.257717	0.417853	0	-0.18175	0.631044	0	0.0759672	0.999975	0
A_23_P367071	NR_024062	NR_024062	100131816	ubiquitin conjugating enzyme E2 D N-terminal like (pseudogene)	UBE2DNL	0.0628647	0.657038	0	-0.0636607	0.650285	0	-0.0840011	0.3952	0	0.176402	0.999232	0	-0.0376423	0.952026	0	0.209724	0.248896	0	0.146866	0.737285	0	0.0203404	0.981801	0	-0.126525	0.999957	0	-0.0333211	0.937007	0	-0.247366	0.483028	0	-0.214045	0.999975	0
A_21_P0014676	ENST00000575924	ENST00000575924				0.094286	0.814231	0	0.108661	0.798901	0	0.0998867	0.74624	0	0.277227	0.999232	0	0.00257812	0.99862	0	-0.342819	0.515094	0	-0.0056007	0.997941	0	0.00877477	0.99882	0	0.0143755	0.999957	0	0.620046	0.437195	0	0.345397	0.729606	0	-0.274649	0.999975	0
A_33_P3284508	NM_001174104	NM_001174104	929	CD14 molecule	CD14	-0.337301	0.0366242	-1	-0.415465	0.00545373	-1	-0.418084	0.00243394	-1	-0.20179	0.999232	0	-0.616439	0.071749	0	-0.133907	0.701358	0	0.0807831	0.935395	0	0.00261969	0.999325	0	-0.0781634	0.999957	0	-0.0678832	0.919102	0	-0.482532	0.379048	0	-0.414649	0.999975	0
A_33_P3259507	NM_012166	NM_012166	26267	F-box protein 10	FBXO10	0.0330392	0.792555	0	-0.119777	0.162636	0	-0.0738452	0.35291	0	-0.0610574	0.999232	0	-0.161856	0.478403	0	-0.0355299	0.861839	0	0.106884	0.759074	0	-0.0459313	0.94771	0	-0.152816	0.999957	0	-0.0255274	0.941288	0	-0.126326	0.679006	0	-0.100798	0.999975	0
A_32_P190049	NM_001099678	NM_001099678	116064	leucine rich repeat containing 58	LRRC58	-0.0298576	0.847571	0	-0.0294882	0.867841	0	0.00677639	0.963901	0	-0.0884726	0.999232	0	0.0855023	0.842623	0	0.0207545	0.93986	0	-0.036634	0.960492	0	-0.0362646	0.968415	0	0.000369443	0.999957	0	-0.109227	0.752283	0	0.0647479	0.878618	0	0.173975	0.999975	0
A_33_P3252177	NM_152361	NM_152361	126272	EP300 interacting inhibitor of differentiation 2B	EID2B	0.00763446	0.959964	0	-0.0138701	0.936069	0	-0.0192785	0.864453	0	0.0114755	0.999232	0	0.0815381	0.814523	0	0.0942504	0.597556	0	0.026913	0.96851	0	0.0054084	0.995732	0	-0.0215046	0.999957	0	-0.0827749	0.788142	0	-0.0127123	0.976714	0	0.0700626	0.999975	0
A_23_P386450	NM_016218	NM_016218	51426	DNA polymerase kappa	POLK	0.104359	0.351858	0	0.0374139	0.808119	0	0.0985527	0.260159	0	-0.0181977	0.999232	0	0.141998	0.627513	0	0.110555	0.563535	0	0.0058065	0.995009	0	-0.0611389	0.936034	0	-0.0669453	0.999957	0	-0.128752	0.67892	0	0.0314432	0.940748	0	0.160196	0.999975	0
A_23_P138717	NM_001005339	NM_001005339	6001	regulator of G protein signaling 10	RGS10	0.141103	0.397215	0	-0.0641224	0.76294	0	0.245208	0.0375475	1	-0.0151865	0.999232	0	-0.00245586	0.998553	0	-0.0412706	0.909237	0	-0.104105	0.877865	0	-0.309331	0.827784	0	-0.205225	0.999957	0	0.0260841	0.967398	0	0.0388147	0.949982	0	0.0127306	0.999975	0
A_23_P78383	NM_013326	NM_013326	29919	regulator of MON1-CCZ1	RMC1	-0.0333294	0.807214	0	-0.00129811	0.99603	0	0.0365767	0.72343	0	0.0191154	0.999232	0	-0.145743	0.587195	0	-0.193325	0.226385	0	-0.0699061	0.871739	0	-0.0378748	0.965882	0	0.0320312	0.999957	0	0.21244	0.433909	0	0.0475812	0.901828	0	-0.164859	0.999975	0
A_19_P00803019	ENST00000552334	ENST00000552334				0.0288887	0.901743	0	0.0144234	0.962164	0	0.151505	0.247944	0	-0.11015	0.999232	0	0.14257	0.797423	0	0.0790169	0.812467	0	-0.122616	0.851383	0	-0.137081	0.886591	0	-0.0144653	0.999957	0	-0.189167	0.68852	0	0.0635534	0.920129	0	0.252721	0.999975	0
A_21_P0002674	NR_033871	NR_033871	400999	uncharacterized LOC400999	FLJ42351	0.0944436	0.456756	0	-0.0659186	0.631068	0	-0.101483	0.278467	0	0.0373244	0.999232	0	-0.0488861	0.935183	0	0.0138508	0.961359	0	0.195926	0.685006	0	0.0355642	0.968684	0	-0.160362	0.999957	0	0.0234736	0.958172	0	-0.0627369	0.883873	0	-0.0862104	0.999975	0
A_23_P342091	NM_145063	NM_145063	221443	O-acyl-ADP-ribose deacylase 1	OARD1	0.0478798	0.707011	0	-0.0117696	0.948596	0	0.0876737	0.288444	0	-0.05966	0.999232	0	-0.00581816	0.992262	0	0.124553	0.473248	0	-0.039794	0.946556	0	-0.0994433	0.874631	0	-0.0596493	0.999957	0	-0.184213	0.496049	0	-0.130371	0.689494	0	0.0538419	0.999975	0
A_23_P121825	NM_024941	NM_024941	80006	trafficking protein particle complex 13	TRAPPC13	0.0409389	0.783746	0	0.0499059	0.737395	0	0.119503	0.180553	0	-0.0198776	0.999232	0	0.0730237	0.87891	0	0.19272	0.285418	0	-0.0785645	0.869221	0	-0.0695975	0.92893	0	0.00896696	0.999957	0	-0.212598	0.484731	0	-0.119697	0.755684	0	0.0929013	0.999975	0
A_23_P91491	NM_021254	NM_021254	56683	cilia and flagella associated protein 298	CFAP298	0.0713182	0.462619	0	-0.0808142	0.354788	0	0.0366861	0.670698	0	-0.0273622	0.999232	0	-0.116127	0.624838	0	0.0283002	0.885355	0	0.0346321	0.946556	0	-0.1175	0.84917	0	-0.152132	0.999957	0	-0.0556624	0.845278	0	-0.144427	0.597596	0	-0.0887646	0.999975	0
A_21_P0011859	TCONS_l2_00014016	TCONS_l2_00014016				0.0370495	0.873406	0	-0.0028551	0.993818	0	0.0686788	0.675828	0	0.107519	0.999232	0	0.0520659	0.954496	0	0.00892436	0.984165	0	-0.0316293	0.979833	0	-0.0715339	0.956191	0	-0.0399046	0.999957	0	0.0985946	0.857682	0	0.0431415	0.947313	0	-0.0554531	0.999975	0
A_33_P3384260	ENST00000546500	ENST00000546500				0.000773469	0.997334	0	-0.0416387	0.806727	0	0.00736893	0.96237	0	-0.0836454	0.999232	0	-0.101731	0.805415	0	-0.0797167	0.730134	0	-0.00659546	0.995009	0	-0.0490076	0.959865	0	-0.0424122	0.999957	0	-0.00392869	0.993817	0	-0.0220139	0.964587	0	-0.0180852	0.999975	0
A_23_P136325	NM_133264	NM_133264	147179	WAS/WASL interacting protein family member 2	WIPF2	-0.15085	0.158388	0	-0.104846	0.35102	0	-0.220794	0.00900593	-1	-0.0767732	0.999232	0	-0.0667297	0.894819	0	-0.198485	0.26856	0	0.0699438	0.887644	0	0.115948	0.873679	0	0.0460037	0.999957	0	0.121711	0.716503	0	0.131755	0.724418	0	0.0100436	0.999975	0
A_21_P0004989	TCONS_00012046	TCONS_00012046				-0.0493303	0.689528	0	-0.04169	0.753778	0	-0.00894908	0.942472	0	0.00302018	0.999232	0	-0.0245496	0.966752	0	-0.243853	0.100115	0	-0.0403812	0.943889	0	-0.0327409	0.967134	0	0.00764028	0.999957	0	0.246873	0.34921	0	0.219303	0.462332	0	-0.0275698	0.999975	0
A_21_P0001951	ENST00000452381	ENST00000452381				0.0953717	0.650027	0	0.0414998	0.87931	0	0.165709	0.230935	0	0.0202645	0.999232	0	0.0385173	0.97257	0	-0.0431223	0.914294	0	-0.0703378	0.943652	0	-0.12421	0.907548	0	-0.0538719	0.999957	0	0.0633868	0.919459	0	0.0816396	0.901078	0	0.0182527	0.999975	0
A_23_P371824	NM_020127	NM_020127	7286	tuftelin 1	TUFT1	-0.059275	0.647858	0	-0.192745	0.0313537	-1	-0.117291	0.158142	0	-0.0758756	0.999232	0	-0.158193	0.558585	0	-0.21146	0.199942	0	0.0580162	0.911065	0	-0.0754542	0.908337	0	-0.13347	0.999957	0	0.135584	0.656339	0	0.0532668	0.894686	0	-0.0823172	0.999975	0
A_23_P501849	NM_033251	NM_033251	6137	ribosomal protein L13	RPL13	0.24635	0.03963	1	0.214997	0.0650007	0	0.195508	0.05679	0	0.0167089	0.999232	0	0.116326	0.804713	0	0.424232	0.0363509	1	0.0508423	0.950683	0	0.0194892	0.98509	0	-0.0313531	0.999957	0	-0.407523	0.262716	0	-0.307906	0.450077	0	0.0996173	0.999975	0
A_33_P3398922	NM_001204142	NM_001204142	4152	methyl-CpG binding domain protein 1	MBD1	-0.121562	0.128258	0	-0.134099	0.069112	0	-0.0559602	0.457952	0	-0.093925	0.999232	0	-0.10179	0.68376	0	-0.138092	0.318921	0	-0.0656017	0.849706	0	-0.078139	0.876296	0	-0.0125372	0.999957	0	0.0441671	0.881776	0	0.0363022	0.911498	0	-0.00786493	0.999975	0
A_24_P203964	NR_029426	NR_029426	11039	glucuronidase beta pseudogene	SMA4	-0.0122104	0.937614	0	-0.0277679	0.854932	0	0.00189386	0.98929	0	-0.0904348	0.999232	0	0.039851	0.940384	0	0.158275	0.333513	0	-0.0141043	0.98274	0	-0.0296618	0.968684	0	-0.0155575	0.999957	0	-0.24871	0.354144	0	-0.118424	0.720667	0	0.130286	0.999975	0
A_24_P14731	NM_013271	NM_013271	27344	proprotein convertase subtilisin/kexin type 1 inhibitor	PCSK1N	-0.110333	0.847571	0	0.66182	0.0676355	0	-0.0275131	0.960341	0	0.12946	0.999232	0	-0.258212	0.889079	0	-0.470997	0.523815	0	-0.0828201	0.979737	0	0.689333	0.829649	0	0.772153	0.999957	0	0.600457	0.61043	0	0.212785	0.89292	0	-0.387672	0.999975	0
A_33_P3404843	NM_172231	NM_172231	57794	SURP and G-patch domain containing 1	SUGP1	0.0109636	0.946991	0	-0.0393812	0.796192	0	-0.00613686	0.965948	0	-0.0584833	0.999232	0	-0.137055	0.645628	0	-0.0404597	0.861839	0	0.0171004	0.981865	0	-0.0332443	0.968684	0	-0.0503447	0.999957	0	-0.0180236	0.967398	0	-0.0965953	0.801927	0	-0.0785717	0.999975	0
A_33_P3260500	NR_015445	NR_015445	286076	breast cancer estrogen-induced apoptosis 2	BREA2	0.0450878	0.630343	0	-0.00725849	0.960441	0	-0.0854033	0.157712	0	0.059786	0.999232	0	0.0123621	0.980354	0	0.149385	0.216483	0	0.130491	0.685006	0	0.0781449	0.873679	0	-0.0523463	0.999957	0	-0.0895993	0.690207	0	-0.137023	0.568243	0	-0.047424	0.999975	0
A_21_P0005760	ENST00000517482	ENST00000517482				-0.0713997	0.741756	0	0.0310241	0.912895	0	0.0127394	0.952362	0	-0.0720405	0.999232	0	-0.0882111	0.910412	0	0.0660435	0.854136	0	-0.0841391	0.922701	0	0.0182847	0.988143	0	0.102424	0.999957	0	-0.138084	0.79162	0	-0.154255	0.793843	0	-0.0161706	0.999975	0
A_23_P30547	NM_005565	NM_005565	3937	lymphocyte cytosolic protein 2	LCP2	-0.14304	0.211172	0	-0.134763	0.216461	0	-0.0971633	0.319773	0	-0.136595	0.999232	0	-0.19577	0.495661	0	-0.144341	0.476155	0	-0.0458768	0.947015	0	-0.0375995	0.968415	0	0.00827728	0.999957	0	0.00774551	0.98708	0	-0.0514288	0.908362	0	-0.0591743	0.999975	0
A_23_P56249	NM_001281	NM_001281	1155	tubulin folding cofactor B	TBCB	0.160876	0.0556559	0	0.151473	0.0621797	0	0.0678659	0.403244	0	0.084039	0.999232	0	0.0163896	0.979788	0	0.280816	0.0463978	1	0.0930105	0.792761	0	0.0836075	0.881382	0	-0.00940307	0.999957	0	-0.196777	0.433785	0	-0.264426	0.354714	0	-0.0676495	0.999975	0
A_23_P46378	NM_017837	NM_017837	55650	phosphatidylinositol glycan anchor biosynthesis class V	PIGV	-0.0238432	0.845548	0	-0.111511	0.171575	0	-0.00169657	0.98929	0	-0.0429491	0.999232	0	-0.030182	0.949964	0	-0.00878189	0.969119	0	-0.0221466	0.973207	0	-0.109814	0.850492	0	-0.0876678	0.999957	0	-0.0341672	0.91745	0	-0.0214001	0.952441	0	0.0127671	0.999975	0
A_23_P92261	NM_032331	NM_032331	110599564	EEF1A lysine methyltransferase 4	EEF1AKMT4	0.139961	0.259799	0	0.133239	0.26036	0	-0.000899636	0.995115	0	0.134915	0.999232	0	-0.120682	0.769229	0	0.233904	0.231266	0	0.14086	0.759074	0	0.134138	0.867538	0	-0.006722	0.999957	0	-0.0989895	0.801222	0	-0.354586	0.350375	0	-0.255597	0.999975	0
A_33_P3357748	NR_003367	NR_003367	5820	Pvt1 oncogene (non-protein coding)	PVT1	0.0811384	0.519735	0	0.133352	0.188058	0	0.0334894	0.772931	0	0.00649732	0.999232	0	-0.00960074	0.99056	0	-0.0484255	0.835349	0	0.047649	0.936028	0	0.0998626	0.878281	0	0.0522136	0.999957	0	0.0549228	0.887455	0	0.0388247	0.92773	0	-0.0160981	0.999975	0
A_24_P290751	NM_004416	NM_004416	1840	deltex E3 ubiquitin ligase 1	DTX1	-0.0841658	0.585175	0	0.00748307	0.977863	0	-0.0761512	0.521053	0	-0.0476205	0.999232	0	-0.0195291	0.982419	0	0.152986	0.502418	0	-0.00801462	0.994869	0	0.0836343	0.925908	0	0.0916489	0.999957	0	-0.200606	0.579468	0	-0.172515	0.683946	0	0.0280914	0.999975	0
A_23_P2873	NM_182923	NM_182923	3831	kinesin light chain 1	KLC1	-0.194049	0.0437732	-1	-0.121793	0.230163	0	-0.0881493	0.330254	0	-0.0336367	0.999232	0	-0.0702429	0.87891	0	-0.0282257	0.910806	0	-0.105899	0.795042	0	-0.0336437	0.968684	0	0.0722558	0.999957	0	-0.00541103	0.99041	0	-0.0420172	0.920783	0	-0.0366062	0.999975	0
A_33_P3237517	ENST00000369578	ENST00000369578				-0.0185384	0.915396	0	-0.00870607	0.969778	0	-0.093124	0.34434	0	0.0716649	0.999232	0	0.124236	0.734494	0	-0.0310673	0.909245	0	0.0745856	0.88368	0	0.084418	0.908064	0	0.00983235	0.999957	0	0.102732	0.776294	0	0.155303	0.683301	0	0.0525708	0.999975	0
A_33_P3378509	NM_032557	NM_032557	84640	ubiquitin specific peptidase 38	USP38	-0.077544	0.728811	0	-0.0741944	0.750608	0	0.0222776	0.914278	0	-0.188382	0.999232	0	0.0195115	0.988162	0	-0.343031	0.205513	0	-0.0998215	0.902806	0	-0.0964719	0.937066	0	0.00334959	0.999957	0	0.154648	0.772873	0	0.362542	0.495774	0	0.207894	0.999975	0
A_21_P0011950	ENST00000451884	ENST00000451884				-0.0301742	0.883525	0	-0.0725975	0.693157	0	-0.0155886	0.931167	0	0.0753296	0.999232	0	-0.202089	0.602066	0	-0.0611136	0.843164	0	-0.0145856	0.989046	0	-0.057009	0.961663	0	-0.0424233	0.999957	0	0.136443	0.759196	0	-0.140975	0.780962	0	-0.277418	0.999975	0
A_33_P3373139	ENST00000470139	ENST00000470139				0.0578132	0.73013	0	-0.151159	0.209496	0	-0.134519	0.192901	0	0.0727675	0.999232	0	-0.247031	0.420924	0	-0.169349	0.446169	0	0.192332	0.708281	0	-0.0166406	0.987122	0	-0.208973	0.999957	0	0.242116	0.489126	0	-0.0776829	0.872779	0	-0.319799	0.999975	0
A_23_P25348	NM_025247	NM_025247	80724	acyl-CoA dehydrogenase family member 10	ACAD10	-0.143816	0.145715	0	-0.0707093	0.546301	0	-0.0879045	0.310061	0	-0.0441365	0.999232	0	-0.0370507	0.947295	0	-0.146074	0.404532	0	-0.0559115	0.91425	0	0.0171952	0.982814	0	0.0731067	0.999957	0	0.101938	0.748458	0	0.109024	0.76066	0	0.00708573	0.999975	0
A_33_P3402526	NM_018590	NM_018590	55454	chondroitin sulfate N-acetylgalactosaminyltransferase 2	CSGALNACT2	-0.0371579	0.768654	0	-0.059758	0.596693	0	-0.054653	0.537715	0	0.00823388	0.999232	0	0.0447715	0.928532	0	0.107348	0.530022	0	0.0174951	0.980425	0	-0.005105	0.996138	0	-0.0226001	0.999957	0	-0.0991138	0.733576	0	-0.0625762	0.860993	0	0.0365376	0.999975	0
A_24_P53051	NM_171846	NM_171846	114294	lactamase beta	LACTB	-0.112761	0.350026	0	-0.00951437	0.965506	0	-0.0150278	0.913059	0	-0.0689656	0.999232	0	0.012194	0.989295	0	0.0884476	0.687156	0	-0.0977332	0.835535	0	0.0055134	0.997151	0	0.103247	0.999957	0	-0.157413	0.632302	0	-0.0762536	0.858583	0	0.0811596	0.999975	0
A_21_P0000935	ENST00000427439	ENST00000427439				0.101107	0.529963	0	-0.00647687	0.982019	0	0.000803866	0.995878	0	0.0354156	0.999232	0	-0.0445722	0.953853	0	-0.374154	0.0769801	0	0.100303	0.862664	0	-0.00728074	0.996169	0	-0.107583	0.999957	0	0.409569	0.285434	0	0.329581	0.436303	0	-0.0799878	0.999975	0
A_33_P3277611	NM_001080483	NM_001080483	389827	myomaker, myoblast fusion factor	MYMK	0.105314	0.529454	0	-0.0331777	0.888175	0	-0.0392122	0.800595	0	0.135863	0.999232	0	0.123901	0.809496	0	-0.227652	0.340582	0	0.144526	0.792761	0	0.0060345	0.997767	0	-0.138492	0.999957	0	0.363515	0.35373	0	0.351553	0.420504	0	-0.0119617	0.999975	0
A_33_P3323862	XM_005276528	XM_005276528				-0.0248206	0.876806	0	-0.100948	0.381795	0	-0.0252434	0.842786	0	-0.015988	0.999232	0	0.0304561	0.962656	0	0.027354	0.917651	0	0.000422811	0.999338	0	-0.0757049	0.917218	0	-0.0761277	0.999957	0	-0.043342	0.917673	0	0.00310202	0.9946	0	0.0464441	0.999975	0
A_23_P48826	NM_182985	NM_182985	140691	tripartite motif containing 69	TRIM69	0.210493	0.138675	0	0.0920608	0.603261	0	0.0162504	0.93096	0	0.106816	0.999232	0	0.0605337	0.939107	0	-0.130417	0.640734	0	0.194243	0.734316	0	0.0758104	0.946046	0	-0.118432	0.999957	0	0.237233	0.56821	0	0.190951	0.697563	0	-0.0462824	0.999975	0
A_33_P3310475	NM_018243	NM_018243	55752	septin 11	SEPT11	-0.000273109	0.998566	0	-0.091986	0.339416	0	0.0169197	0.881974	0	-0.0924467	0.999232	0	-0.0404707	0.938073	0	-0.27792	0.0562125	0	-0.0171928	0.980829	0	-0.108906	0.864148	0	-0.0917129	0.999957	0	0.185473	0.475075	0	0.237449	0.41366	0	0.051976	0.999975	0
A_21_P0000475	NR_003707	NR_003707	100124537	small nucleolar RNA, H/ACA box 70B	SNORA70B	-0.027104	0.892906	0	0.016643	0.948062	0	-0.0614875	0.653806	0	0.0414404	0.999232	0	0.00711113	0.993322	0	-0.107105	0.687233	0	0.0343835	0.973414	0	0.0781305	0.937066	0	0.043747	0.999957	0	0.148546	0.722804	0	0.114216	0.824878	0	-0.0343292	0.999975	0
A_23_P25403	NM_013320	NM_013320	29915	host cell factor C2	HCFC2	0.0653062	0.665696	0	0.0823421	0.547416	0	0.160694	0.0853943	0	0.0166677	0.999232	0	0.109879	0.793917	0	0.0594883	0.81361	0	-0.095388	0.84651	0	-0.0783521	0.925908	0	0.017036	0.999957	0	-0.0428205	0.923192	0	0.0503911	0.915106	0	0.0932116	0.999975	0
A_33_P3410584	AK057937	AK057937				0.119986	0.354103	0	-0.00762493	0.97568	0	0.0365079	0.779543	0	0.119126	0.999232	0	0.0534155	0.934559	0	-0.0638719	0.800013	0	0.0834784	0.876872	0	-0.0441328	0.966283	0	-0.127611	0.999957	0	0.182998	0.595844	0	0.117287	0.787291	0	-0.0657104	0.999975	0
A_23_P90589	NM_022915	NM_022915	65080	mitochondrial ribosomal protein L44	MRPL44	0.0158509	0.911825	0	0.0441315	0.726656	0	-0.0233385	0.826789	0	0.0467325	0.999232	0	-0.0972354	0.756401	0	0.0259681	0.908356	0	0.0391894	0.94544	0	0.0674701	0.911115	0	0.0282807	0.999957	0	0.0207644	0.95662	0	-0.123204	0.696777	0	-0.143968	0.999975	0
A_24_P418408	NM_198552	NM_198552	375061	family with sequence similarity 89 member A	FAM89A	0.122472	0.155505	0	0.071231	0.461446	0	0.119973	0.0839578	0	0.0930671	0.999232	0	0.0258154	0.95877	0	0.224854	0.100089	0	0.00249949	0.997605	0	-0.0487416	0.942809	0	-0.0512411	0.999957	0	-0.131787	0.604106	0	-0.199039	0.472753	0	-0.0672517	0.999975	0
A_24_P398781	NM_052873	NM_052873	112752	intraflagellar transport 43	IFT43	0.0302605	0.828691	0	0.0288681	0.853751	0	0.0984718	0.239236	0	-0.0170622	0.999232	0	-0.049872	0.92255	0	0.309805	0.0452022	1	-0.0682113	0.880084	0	-0.0696038	0.914937	0	-0.00139245	0.999957	0	-0.326867	0.257207	0	-0.359677	0.284868	0	-0.0328098	0.999975	0
A_24_P405430	NM_022173	NM_022173	7072	TIA1 cytotoxic granule associated RNA binding protein	TIA1	0.0860296	0.699042	0	0.160607	0.364256	0	0.143336	0.329884	0	-0.103063	0.999232	0	0.243705	0.604141	0	0.370272	0.174202	0	-0.057306	0.959846	0	0.0172712	0.989311	0	0.0745772	0.999957	0	-0.473334	0.314557	0	-0.126566	0.84694	0	0.346768	0.999975	0
A_23_P164536	NM_002647	NM_002647	5289	phosphatidylinositol 3-kinase catalytic subunit type 3	PIK3C3	-0.0240655	0.867303	0	-0.110848	0.256023	0	0.0820767	0.340906	0	-0.1859	0.999232	0	0.000502316	0.999413	0	0.0375815	0.866883	0	-0.106142	0.78023	0	-0.192925	0.827784	0	-0.0867828	0.999957	0	-0.223481	0.415507	0	-0.0370792	0.926074	0	0.186402	0.999975	0
A_21_P0014327	NR_103838	NR_103838	100505692	FTO intronic transcript 1	FTO-IT1	0.0480209	0.781759	0	-0.0853045	0.568514	0	0.0270213	0.855331	0	0.0280166	0.999232	0	-0.0774925	0.895568	0	-0.242234	0.24163	0	0.0209996	0.981865	0	-0.112326	0.885246	0	-0.133325	0.999957	0	0.270251	0.438189	0	0.164742	0.698652	0	-0.105509	0.999975	0
A_24_P317874	NM_012311	NM_012311	22944	Kin17 DNA and RNA binding protein	KIN	0.0239205	0.901743	0	0.0120523	0.962078	0	0.0514025	0.703487	0	-0.00587576	0.999232	0	0.0446342	0.950615	0	0.166268	0.471621	0	-0.0274821	0.978987	0	-0.0393502	0.968684	0	-0.0118682	0.999957	0	-0.172144	0.653721	0	-0.121634	0.79852	0	0.0505099	0.999975	0
A_19_P00322966	NR_015353	NR_015353	92249	long intergenic non-protein coding RNA 1278	LINC01278	-0.0651614	0.64798	0	0.0697315	0.613683	0	-0.0474871	0.682611	0	0.0149729	0.999232	0	-0.00839698	0.991567	0	-0.0993996	0.64553	0	-0.0176743	0.982652	0	0.117219	0.873679	0	0.134893	0.999957	0	0.114372	0.74622	0	0.0910027	0.833637	0	-0.0233698	0.999975	0
A_33_P3224423	NM_013284	NM_013284	27434	DNA polymerase mu	POLM	0.0219811	0.873152	0	0.0298166	0.837773	0	0.0223933	0.837826	0	0.121831	0.999232	0	-0.0713545	0.848891	0	-0.0488281	0.808845	0	-0.000412168	0.999338	0	0.00742332	0.993071	0	0.00783548	0.999957	0	0.170659	0.522793	0	-0.0225264	0.954884	0	-0.193186	0.999975	0
A_23_P215658	NM_030900	NM_030900	9238	transforming growth factor beta regulator 4	TBRG4	0.0271182	0.862667	0	0.0810802	0.510874	0	-0.0258169	0.836601	0	0.0359292	0.999232	0	-0.0364764	0.952957	0	0.272571	0.108039	0	0.0529351	0.929275	0	0.106897	0.87537	0	0.053962	0.999957	0	-0.236642	0.431931	0	-0.309047	0.364874	0	-0.0724056	0.999975	0
A_24_P50818	NM_001206774	NM_001206774	9330	general transcription factor IIIC subunit 3	GTF3C3	0.116811	0.276867	0	-0.111403	0.276	0	-0.0409173	0.703755	0	0.0474517	0.999232	0	-0.0447538	0.938073	0	-0.287576	0.0723945	0	0.157728	0.708281	0	-0.0704853	0.91913	0	-0.228213	0.999957	0	0.335028	0.258877	0	0.242822	0.450077	0	-0.0922055	0.999975	0
A_33_P3452003	AL049428	AL049428				0.225693	0.211964	0	0.0785362	0.752913	0	-0.102964	0.546268	0	0.275263	0.999232	0	0.170227	0.786186	0	-0.304608	0.310022	0	0.328656	0.685006	0	0.1815	0.874631	0	-0.147157	0.999957	0	0.579871	0.258877	0	0.474835	0.395603	0	-0.105036	0.999975	0
A_19_P00322333	ENST00000578280	ENST00000578280				0.241916	0.0179783	1	0.113689	0.321533	0	0.135969	0.13452	0	0.00483944	0.999232	0	-0.0100946	0.990627	0	0.172252	0.375251	0	0.105947	0.817926	0	-0.0222803	0.981098	0	-0.128227	0.999957	0	-0.167412	0.609964	0	-0.182346	0.622572	0	-0.0149341	0.999975	0
A_33_P3327888	AF220264	AF220264				0.06244	0.634505	0	0.0350742	0.823144	0	-0.00698858	0.960943	0	0.183962	0.999232	0	0.0571319	0.910412	0	-0.0561787	0.797794	0	0.0694286	0.883661	0	0.0420628	0.962034	0	-0.0273658	0.999957	0	0.240141	0.405137	0	0.113311	0.758754	0	-0.12683	0.999975	0
A_21_P0000340	NR_002986	NR_002986	677837	small nucleolar RNA, H/ACA box 60	SNORA60	0.0736807	0.642182	0	-0.00660307	0.980623	0	0.0234713	0.876934	0	0.0376226	0.999232	0	0.087891	0.868462	0	-0.0211778	0.94726	0	0.0502094	0.94799	0	-0.0300744	0.976193	0	-0.0802837	0.999957	0	0.0588004	0.899184	0	0.109069	0.817317	0	0.0502684	0.999975	0
A_33_P3215333	NM_012340	NM_012340	4773	nuclear factor of activated T cells 2	NFATC2	-0.0608499	0.677263	0	-0.052144	0.738292	0	-0.133718	0.146983	0	-0.00895089	0.999232	0	-0.215479	0.441887	0	-0.15822	0.43014	0	0.0728681	0.888337	0	0.081574	0.913414	0	0.00870589	0.999957	0	0.14927	0.661203	0	-0.0572587	0.899704	0	-0.206528	0.999975	0
A_23_P418373	NM_004050	NM_004050	599	BCL2 like 2	BCL2L2	-0.0914004	0.346098	0	-0.0772984	0.425929	0	-0.0955907	0.197092	0	0.0365684	0.999232	0	-0.0155768	0.979935	0	0.227289	0.105298	0	0.00419033	0.996063	0	0.0182923	0.980712	0	0.0141019	0.999957	0	-0.19072	0.441421	0	-0.242866	0.385736	0	-0.0521452	0.999975	0
A_21_P0014822	ENST00000588480	ENST00000588480				-0.0474855	0.757381	0	-0.182638	0.0737532	0	-0.264041	0.00293927	-1	0.051038	0.999232	0	-0.0333912	0.958874	0	-0.12992	0.534964	0	0.216555	0.685006	0	0.0814025	0.913414	0	-0.135153	0.999957	0	0.180958	0.57974	0	0.0965292	0.824758	0	-0.0844293	0.999975	0
A_24_P740705	NM_194326	NM_194326	91582	ribosomal protein S19 binding protein 1	RPS19BP1	0.133123	0.283751	0	0.135157	0.242243	0	0.0455594	0.713026	0	-0.00434303	0.999232	0	0.0396093	0.953183	0	0.60116	0.00185742	1	0.0875635	0.862664	0	0.0895978	0.905915	0	0.00203424	0.999957	0	-0.605503	0.141652	0	-0.561551	0.182316	0	0.0439523	0.999975	0
A_24_P414256	ENST00000477624	ENST00000477624				0.228268	0.188536	0	0.203642	0.223812	0	0.242305	0.0771997	0	-0.0251725	0.999232	0	0.136397	0.841903	0	0.298142	0.303201	0	-0.0140377	0.992558	0	-0.038663	0.978506	0	-0.0246253	0.999957	0	-0.323315	0.503524	0	-0.161746	0.801429	0	0.161569	0.999975	0
A_23_P54477	NM_018648	NM_018648	55505	NOP10 ribonucleoprotein	NOP10	0.147056	0.245649	0	0.0296601	0.884451	0	0.112767	0.280254	0	0.0617752	0.999232	0	0.0168545	0.98573	0	0.315934	0.0991832	0	0.0342894	0.969619	0	-0.0831064	0.922174	0	-0.117396	0.999957	0	-0.254159	0.454309	0	-0.29908	0.436194	0	-0.0449207	0.999975	0
A_23_P33072	NM_032272	NM_032272	84232	MAF1 homolog, negative regulator of RNA polymerase III	MAF1	-0.114244	0.544029	0	0.0545249	0.817319	0	0.234478	0.0575511	0	0.0255921	0.999232	0	0.230301	0.593944	0	-0.103321	0.748122	0	-0.348722	0.685006	0	-0.179953	0.864148	0	0.168769	0.999957	0	0.128913	0.801882	0	0.333622	0.50263	0	0.204709	0.999975	0
A_23_P44781	NM_017774	NM_017774	54901	CDK5 regulatory subunit associated protein 1 like 1	CDKAL1	0.0160092	0.912933	0	-0.00466428	0.981541	0	-0.0382086	0.702835	0	-0.0423593	0.999232	0	-0.00938952	0.989907	0	-0.112684	0.518286	0	0.0542178	0.911309	0	0.0335443	0.966957	0	-0.0206735	0.999957	0	0.0703246	0.825872	0	0.103294	0.760823	0	0.0329698	0.999975	0
A_23_P145218	ENST00000466808	ENST00000466808				0.0619382	0.815203	0	0.0893356	0.729055	0	0.0779354	0.695336	0	0.144216	0.999232	0	-0.00822059	0.994564	0	-0.216489	0.537315	0	-0.0159973	0.992331	0	0.0114001	0.995698	0	0.0273974	0.999957	0	0.360706	0.497541	0	0.208269	0.758147	0	-0.152437	0.999975	0
A_23_P300905	NM_145012	NM_145012	219771	cyclin Y	CCNY	0.0372695	0.833838	0	-0.0723385	0.651208	0	0.035853	0.796786	0	0.0630293	0.999232	0	0.0739878	0.901461	0	0.0244774	0.938759	0	0.00141643	0.998338	0	-0.108192	0.888161	0	-0.109608	0.999957	0	0.038552	0.935363	0	0.0495104	0.92253	0	0.0109584	0.999975	0
A_21_P0011041	TCONS_l2_00005546	TCONS_l2_00005546				0.039636	0.901906	0	0.233996	0.272465	0	0.308196	0.0689229	0	-0.145473	0.999232	0	0.273	0.666824	0	0.734222	0.0281006	1	-0.26856	0.746686	0	-0.0742005	0.966988	0	0.19436	0.999957	0	-0.879695	0.180825	0	-0.461222	0.498394	0	0.418473	0.999975	0
A_32_P70135	NM_025138	NM_025138	80209	proline and serine rich 1	PROSER1	-0.124525	0.478703	0	-0.195779	0.171046	0	-0.0919837	0.516921	0	-0.1259	0.999232	0	-0.159337	0.748789	0	-0.481683	0.0401801	-1	-0.0325416	0.978736	0	-0.103796	0.91913	0	-0.071254	0.999957	0	0.355782	0.394294	0	0.322346	0.500442	0	-0.0334365	0.999975	0
A_32_P154053	NM_173681	NM_173681	285973	autophagy related 9B	ATG9B	0.0266979	0.853115	0	0.00565891	0.979564	0	-0.055855	0.567432	0	0.0222277	0.999232	0	-0.033217	0.953853	0	0.0100454	0.969627	0	0.0825529	0.844757	0	0.0615139	0.935432	0	-0.021039	0.999957	0	0.0121823	0.976371	0	-0.0432624	0.915153	0	-0.0554447	0.999975	0
A_33_P3315331	NM_024877	NM_024877	79935	cyclin N-terminal domain containing 2	CNTD2	-0.0234508	0.892086	0	-0.0754764	0.588006	0	-0.08393	0.422553	0	-0.0568944	0.999232	0	0.000558515	0.999413	0	-0.161243	0.43014	0	0.0604792	0.922701	0	0.00845355	0.993085	0	-0.0520256	0.999957	0	0.104349	0.779063	0	0.161801	0.677866	0	0.0574529	0.999975	0
A_24_P79153	NM_079834	NM_079834	113178	secretory carrier membrane protein 4	SCAMP4	0.0222667	0.895974	0	-0.050265	0.751172	0	-0.022657	0.868187	0	0.00560632	0.999232	0	-0.116687	0.761898	0	-0.324046	0.0673359	0	0.0449237	0.948822	0	-0.027608	0.975488	0	-0.0725317	0.999957	0	0.329652	0.297351	0	0.207359	0.574778	0	-0.122294	0.999975	0
A_33_P3332955	NM_016509	NM_016509	51266	C-type lectin domain family 1 member B	CLEC1B	0.0367343	0.819467	0	-0.0668127	0.647251	0	-0.0708808	0.513723	0	0.0368567	0.999232	0	-0.0261753	0.972922	0	-0.234247	0.21233	0	0.107615	0.821833	0	0.00406815	0.998599	0	-0.103547	0.999957	0	0.271104	0.397431	0	0.208072	0.579521	0	-0.063032	0.999975	0
A_33_P3285764	A_33_P3285764	A_33_P3285764				0.0176402	0.905668	0	0.0238851	0.885143	0	-0.0294204	0.787294	0	0.0802658	0.999232	0	0.129774	0.652827	0	-0.003024	0.991942	0	0.0470605	0.933572	0	0.0533055	0.944629	0	0.00624493	0.999957	0	0.0832898	0.797338	0	0.132798	0.690509	0	0.0495079	0.999975	0
A_21_P0006511	TCONS_00017230	TCONS_00017230				0.112833	0.708603	0	0.0967025	0.766291	0	0.0190861	0.949949	0	0.177917	0.999232	0	-0.00590459	0.996467	0	-0.332377	0.404532	0	0.0937473	0.946556	0	0.0776164	0.968008	0	-0.0161309	0.999957	0	0.510294	0.42306	0	0.326473	0.670128	0	-0.183821	0.999975	0
A_33_P3793307	NR_036496	NR_036496	339803	uncharacterized LOC339803	LOC339803	0.0981042	0.359347	0	0.0995341	0.319407	0	0.0243772	0.827615	0	0.212868	0.999232	0	0.146996	0.584781	0	-0.253569	0.0985137	0	0.073727	0.859793	0	0.0751569	0.903873	0	0.0014299	0.999957	0	0.466438	0.150214	0	0.400565	0.247966	0	-0.0658721	0.999975	0
A_24_P313334	NM_001199877	NM_001199877	10169	small EDRK-rich factor 2	SERF2	0.0668716	0.481621	0	0.0133559	0.928002	0	0.0459604	0.557276	0	0.0949572	0.999232	0	0.104326	0.66549	0	0.103143	0.48098	0	0.0209112	0.973207	0	-0.0326045	0.962591	0	-0.0535157	0.999957	0	-0.0081857	0.980409	0	0.0011836	0.996749	0	0.0093693	0.999975	0
A_23_P57547	NM_006358	NM_006358	10478	solute carrier family 25 member 17	SLC25A17	0.00835342	0.957733	0	0.0121332	0.948157	0	0.0315676	0.769085	0	-0.00433765	0.999232	0	-0.00360312	0.995165	0	0.154698	0.36219	0	-0.0232142	0.97629	0	-0.0194344	0.981249	0	0.00377981	0.999957	0	-0.159036	0.575885	0	-0.158301	0.62554	0	0.000734531	0.999975	0
A_23_P26117	NM_006715	NM_006715	4123	mannosidase alpha class 2C member 1	MAN2C1	-0.0800046	0.608718	0	-0.00658683	0.98065	0	-0.128226	0.219143	0	0.019462	0.999232	0	-0.00158835	0.998553	0	0.37813	0.0526951	0	0.0482218	0.950815	0	0.12164	0.876296	0	0.0734178	0.999957	0	-0.358668	0.307527	0	-0.379719	0.337272	0	-0.0210503	0.999975	0
A_23_P133755	NM_002726	NM_002726	5550	prolyl endopeptidase	PREP	0.00112915	0.996472	0	0.00776275	0.972036	0	-0.0029847	0.985585	0	-0.0651253	0.999232	0	-0.114449	0.752712	0	-0.123904	0.537046	0	0.00411385	0.996805	0	0.0107474	0.989604	0	0.0066336	0.999957	0	0.058779	0.880955	0	0.00945571	0.984907	0	-0.0493233	0.999975	0
A_33_P3236157	NM_003362	NM_003362	7374	uracil DNA glycosylase	UNG	0.0418114	0.768325	0	-0.0111337	0.955711	0	0.0156107	0.901866	0	-0.00245915	0.999232	0	-0.0793629	0.848541	0	-0.1416	0.446012	0	0.0262007	0.973765	0	-0.0267444	0.974027	0	-0.0529451	0.999957	0	0.139141	0.655765	0	0.0622375	0.878514	0	-0.0769037	0.999975	0
A_23_P60534	NM_130459	NM_130459	27433	torsin family 2 member A	TOR2A	0.00041512	0.998361	0	0.0861065	0.43544	0	-0.0517546	0.604894	0	0.0451539	0.999232	0	-0.00719205	0.991567	0	0.0631667	0.763894	0	0.0521697	0.923226	0	0.137861	0.850149	0	0.0856913	0.999957	0	-0.0180128	0.966677	0	-0.0703587	0.858076	0	-0.0523459	0.999975	0
A_33_P3405114	NM_198573	NM_198573	375704	energy homeostasis associated	ENHO	0.0795346	0.502971	0	0.0316982	0.837585	0	-0.0283314	0.79893	0	0.0641084	0.999232	0	-0.00338795	0.995165	0	-0.197996	0.227482	0	0.107866	0.78023	0	0.0600296	0.936034	0	-0.0478365	0.999957	0	0.262104	0.348977	0	0.194608	0.547914	0	-0.0674963	0.999975	0
A_23_P12620	NM_025235	NM_025235	80351	tankyrase 2	TNKS2	-0.0750431	0.619915	0	0.0625702	0.694363	0	0.128045	0.200522	0	0.0822959	0.999232	0	0.0428085	0.949402	0	0.0990909	0.677699	0	-0.203088	0.685006	0	-0.0654747	0.944561	0	0.137613	0.999957	0	-0.016795	0.972551	0	-0.0562824	0.906502	0	-0.0394874	0.999975	0
A_23_P422083	NM_018710	NM_018710	55529	phosphatidylinositol-4,5-bisphosphate 4-phosphatase 2	PIP4P2	-0.140732	0.580676	0	-0.0567676	0.865714	0	0.124481	0.528517	0	-0.243349	0.999232	0	0.210261	0.768808	0	-0.0189682	0.971728	0	-0.265213	0.742544	0	-0.181249	0.887622	0	0.0839641	0.999957	0	-0.22438	0.729057	0	0.22923	0.756198	0	0.45361	0.999975	0
A_24_P192197	NM_130395	NM_130395	56897	Werner helicase interacting protein 1	WRNIP1	-0.0775342	0.573529	0	-0.017126	0.933235	0	0.0484126	0.677196	0	-0.0593182	0.999232	0	0.0967146	0.817127	0	0.0641413	0.787563	0	-0.125947	0.772009	0	-0.0655386	0.937066	0	0.0604081	0.999957	0	-0.12346	0.725053	0	0.0325733	0.9441	0	0.156033	0.999975	0
A_21_P0000807	NR_038447	NR_038447	100130231	long intergenic non-protein coding RNA 861	LINC00861	0.0877747	0.417208	0	0.134653	0.131728	0	0.0461866	0.632017	0	0.0691586	0.999232	0	0.105543	0.735306	0	-0.0169647	0.944626	0	0.0415881	0.940909	0	0.0884659	0.881382	0	0.0468778	0.999957	0	0.0861233	0.780429	0	0.122508	0.707514	0	0.0363846	0.999975	0
A_24_P9090	NM_031372	NM_031372	9987	heterogeneous nuclear ribonucleoprotein D like	HNRNPDL	0.0509651	0.743661	0	0.0876698	0.503242	0	0.0764963	0.473666	0	-0.110417	0.999232	0	0.0693758	0.899031	0	0.111234	0.613305	0	-0.0255313	0.978095	0	0.0111735	0.989946	0	0.0367048	0.999957	0	-0.221651	0.493359	0	-0.0418578	0.928889	0	0.179793	0.999975	0
A_23_P7783	NM_016604	NM_016604	51780	lysine demethylase 3B	KDM3B	-0.179471	0.106621	0	-0.190034	0.0683509	0	-0.123627	0.198441	0	-0.0598625	0.999232	0	-0.0163712	0.985218	0	-0.183529	0.356335	0	-0.055844	0.931849	0	-0.0664069	0.938812	0	-0.0105629	0.999957	0	0.123666	0.734056	0	0.167158	0.666554	0	0.0434913	0.999975	0
A_33_P3342807	TCONS_l2_00025878	TCONS_l2_00025878				-0.0599597	0.711123	0	-0.0921395	0.507398	0	-0.19661	0.0414809	-1	0.156213	0.999232	0	0.0912914	0.852163	0	-0.142922	0.523726	0	0.13665	0.771941	0	0.104471	0.889621	0	-0.0321797	0.999957	0	0.299135	0.377283	0	0.234213	0.552268	0	-0.0649216	0.999975	0
A_23_P8108	NM_001243962	NM_001243962	3119	major histocompatibility complex, class II, DQ beta 1	HLA-DQB1	-0.106771	0.496141	0	-0.0212184	0.929426	0	0.0192754	0.905428	0	-0.0497931	0.999232	0	-0.122251	0.797423	0	0.268785	0.215613	0	-0.126047	0.816835	0	-0.0404938	0.968749	0	0.0855528	0.999957	0	-0.318578	0.38753	0	-0.391036	0.351156	0	-0.0724583	0.999975	0
A_23_P90172	NM_014330	NM_014330	23645	protein phosphatase 1 regulatory subunit 15A	PPP1R15A	-0.0231944	0.900518	0	-0.113635	0.384071	0	-0.0493402	0.703412	0	0.0216028	0.999232	0	0.150731	0.69132	0	-0.0816047	0.747961	0	0.0261458	0.979254	0	-0.0642944	0.946046	0	-0.0904402	0.999957	0	0.103207	0.798475	0	0.232335	0.560824	0	0.129128	0.999975	0
A_33_P3337034	NM_003913	NM_003913	8899	pre-mRNA processing factor 4B	PRPF4B	-0.041902	0.787713	0	-0.179561	0.0786965	0	0.0145461	0.918301	0	-0.097393	0.999232	0	-0.0839223	0.853526	0	-0.0830718	0.713444	0	-0.0564481	0.925645	0	-0.194107	0.829649	0	-0.137659	0.999957	0	-0.0143213	0.975181	0	-0.000850503	0.998366	0	0.0134707	0.999975	0
A_23_P79836	NM_006811	NM_006811	10955	serine incorporator 3	SERINC3	-0.217183	0.0368225	-1	-0.246752	0.0113556	-1	-0.108847	0.257093	0	-0.145374	0.999232	0	-0.0135477	0.987881	0	-0.285372	0.10796	0	-0.108336	0.812978	0	-0.137905	0.858576	0	-0.0295692	0.999957	0	0.139998	0.682545	0	0.271824	0.443359	0	0.131826	0.999975	0
A_23_P164528	NM_015285	NM_015285	23335	WD repeat domain 7	WDR7	-0.00822066	0.969511	0	0.0125399	0.961281	0	0.0723108	0.565435	0	-0.125634	0.999232	0	0.0325219	0.969662	0	0.0265367	0.935922	0	-0.0805315	0.896665	0	-0.0597709	0.954985	0	0.0207605	0.999957	0	-0.152171	0.702334	0	0.0059852	0.991684	0	0.158156	0.999975	0
A_23_P26124	NM_134260	NM_134260	6095	RAR related orphan receptor A	RORA	0.115935	0.512031	0	-0.00983677	0.975191	0	0.157694	0.201507	0	-0.089466	0.999232	0	-0.0348699	0.97257	0	0.0681502	0.835131	0	-0.0417588	0.969619	0	-0.16753	0.867538	0	-0.125772	0.999957	0	-0.157616	0.735705	0	-0.10302	0.858539	0	0.0545961	0.999975	0
A_23_P167389	NM_022481	NM_022481	64411	ArfGAP with RhoGAP domain, ankyrin repeat and PH domain 3	ARAP3	-0.259894	0.00908066	-1	-0.369155	4.17964e-05	-1	-0.269045	0.00145525	-1	-0.0735837	0.999232	0	-0.0204003	0.979174	0	-0.270602	0.106049	0	0.00915092	0.992331	0	-0.10011	0.879655	0	-0.109261	0.999957	0	0.197018	0.511548	0	0.250201	0.456401	0	0.0531834	0.999975	0
A_24_P181422	NM_172097	NM_172097	117155	cation channel sperm associated 2	CATSPER2	0.0725923	0.576145	0	-0.0480401	0.744015	0	-0.0661686	0.505715	0	0.0350105	0.999232	0	0.0313664	0.95877	0	0.102741	0.610382	0	0.138761	0.738659	0	0.0181285	0.982814	0	-0.120632	0.999957	0	-0.0677303	0.852899	0	-0.0713744	0.860993	0	-0.00364411	0.999975	0
A_33_P3316348	THC2631252	THC2631252				0.0716487	0.875522	0	-0.0156998	0.981123	0	0.331554	0.200596	0	0.0163286	0.999232	0	0.133631	0.938073	0	-0.169364	0.797942	0	-0.259905	0.84288	0	-0.347253	0.867538	0	-0.0873485	0.999957	0	0.185693	0.864369	0	0.302996	0.79139	0	0.117303	0.999975	0
A_33_P3376454	AY358688	AY358688				-0.0185795	0.920573	0	-0.223783	0.0320293	-1	-0.026782	0.846633	0	-0.0283358	0.999232	0	-0.241713	0.393746	0	-0.264468	0.163825	0	0.00820254	0.994363	0	-0.197001	0.835508	0	-0.205204	0.999957	0	0.236132	0.474345	0	0.022755	0.964994	0	-0.213377	0.999975	0
A_23_P376735	NM_153219	NM_153219	147807	zinc finger protein 524	ZNF524	0.205512	0.0906708	0	0.179885	0.13117	0	-0.00186264	0.991545	0	0.133248	0.999232	0	0.0748896	0.901665	0	0.34674	0.0840109	0	0.207375	0.697956	0	0.181747	0.84917	0	-0.0256276	0.999957	0	-0.213493	0.558077	0	-0.271851	0.503972	0	-0.0583582	0.999975	0
A_23_P359540	NM_003540	NM_003540	8361	histone cluster 1 H4 family member f	HIST1H4F	0.305766	0.102468	0	0.155457	0.477461	0	0.146134	0.406464	0	0.092161	0.999232	0	-0.0273141	0.985665	0	0.172203	0.648756	0	0.159632	0.845619	0	0.00932367	0.997151	0	-0.150308	0.999957	0	-0.0800418	0.91403	0	-0.199517	0.778963	0	-0.119475	0.999975	0
A_33_P3294177	AK124222	AK124222				0.139006	0.393037	0	-0.0645939	0.752596	0	-0.0516031	0.741309	0	0.105681	0.999232	0	-0.0543187	0.946773	0	0.0396735	0.910623	0	0.190609	0.738659	0	-0.0129908	0.991297	0	-0.2036	0.999957	0	0.0660071	0.904094	0	-0.0939922	0.868455	0	-0.159999	0.999975	0
A_19_P00805076	TCONS_00020437	TCONS_00020437				0.174761	0.805939	0	0.116169	0.893417	0	0.156864	0.77903	0	0.325008	0.999232	0	0.181053	0.949395	0	-1.19538	0.137751	0	0.0178978	0.996805	0	-0.0406943	0.992758	0	-0.0585922	0.999957	0	1.52038	0.291686	0	1.37643	0.387881	0	-0.143955	0.999975	0
A_23_P305140	NM_144591	NM_144591	119032	BLOC-1 related complex subunit 7	BORCS7	0.0644297	0.771537	0	0.11912	0.525232	0	0.202927	0.122196	0	-0.0813004	0.999232	0	0.264484	0.534545	0	0.239428	0.398947	0	-0.138498	0.841236	0	-0.0838072	0.946046	0	0.0546906	0.999957	0	-0.320729	0.482212	0	0.0250561	0.97268	0	0.345785	0.999975	0
A_23_P137814	NM_004047	NM_004047	533	ATPase H+ transporting V0 subunit b	ATP6V0B	-0.0631998	0.64826	0	-0.00310283	0.989141	0	-0.0568483	0.59372	0	0.00379937	0.999232	0	0.0204872	0.979535	0	0.169918	0.364568	0	-0.00635147	0.995009	0	0.0537455	0.950282	0	0.060097	0.999957	0	-0.166119	0.599224	0	-0.149431	0.683946	0	0.0166878	0.999975	0
A_33_P3383724	NM_001012414	NM_001012414	391712	tripartite motif containing 61	TRIM61	0.0969964	0.362027	0	0.0113068	0.950871	0	0.0263589	0.807021	0	-0.0697315	0.999232	0	0.0371076	0.945127	0	0.154901	0.351897	0	0.0706375	0.868757	0	-0.0150521	0.983449	0	-0.0856896	0.999957	0	-0.224632	0.406156	0	-0.117793	0.72507	0	0.106839	0.999975	0
A_24_P941912	NM_138287	NM_138287	151636	deltex E3 ubiquitin ligase 3L	DTX3L	0.0651306	0.784722	0	0.224542	0.172775	0	-0.113103	0.481507	0	0.226402	0.999232	0	-0.0925127	0.91396	0	0.0446275	0.915253	0	0.178233	0.792761	0	0.337645	0.827784	0	0.159411	0.999957	0	0.181775	0.738345	0	-0.13714	0.836685	0	-0.318915	0.999975	0
A_33_P3289745	ENST00000601917	ENST00000601917				-0.0874351	0.561534	0	-0.039805	0.833739	0	-0.167461	0.0900291	0	-0.0400269	0.999232	0	-0.0210654	0.980256	0	-0.0230105	0.941184	0	0.0800254	0.887644	0	0.127655	0.874631	0	0.0476301	0.999957	0	-0.0170164	0.97263	0	0.0019451	0.996538	0	0.0189615	0.999975	0
A_23_P256391	NM_002078	NM_002078	2803	golgin A4	GOLGA4	-0.00864579	0.971942	0	0.0378876	0.877085	0	0.103654	0.442724	0	-0.139912	0.999232	0	0.0242526	0.981109	0	-0.0295946	0.937829	0	-0.1123	0.859573	0	-0.0657661	0.957495	0	0.0465334	0.999957	0	-0.110318	0.824673	0	0.0538471	0.928704	0	0.164165	0.999975	0
A_23_P115838	NM_015652	NM_015652	84458	ligand dependent nuclear receptor corepressor	LCOR	-0.0752948	0.270769	0	-0.0931427	0.124736	0	-0.0637648	0.247944	0	-0.0303991	0.999232	0	-0.0641193	0.779358	0	-0.0070604	0.96747	0	-0.01153	0.981617	0	-0.0293779	0.955983	0	-0.0178478	0.999957	0	-0.0233387	0.925688	0	-0.0570589	0.817302	0	-0.0337202	0.999975	0
A_24_P801079	AY239294	AY239294				0.0966867	0.313702	0	-0.0158255	0.923163	0	0.0606002	0.46397	0	0.0826747	0.999232	0	0.159071	0.48345	0	0.149161	0.327042	0	0.0360864	0.94799	0	-0.0764257	0.890089	0	-0.112512	0.999957	0	-0.0664858	0.82571	0	0.00991048	0.980453	0	0.0763963	0.999975	0
A_33_P3299665	XR_158808	XR_158808				0.0167569	0.910766	0	0.0373631	0.795693	0	0.0216443	0.850215	0	0.057996	0.999232	0	-0.00126312	0.998553	0	-0.0676232	0.734285	0	-0.00488737	0.995969	0	0.0157188	0.982814	0	0.0206062	0.999957	0	0.125619	0.669554	0	0.0663601	0.859879	0	-0.0592591	0.999975	0
A_23_P132515	NM_017699	NM_017699	54847	SID1 transmembrane family member 1	SIDT1	0.0562822	0.647052	0	-0.0500248	0.694133	0	-0.00907508	0.942687	0	-0.0725837	0.999232	0	0.0356813	0.947295	0	-0.0632149	0.749693	0	0.0653572	0.882686	0	-0.0409497	0.960658	0	-0.106307	0.999957	0	-0.00936879	0.981405	0	0.0988963	0.776906	0	0.108265	0.999975	0
A_23_P424582	NM_030652	NM_030652	80864	EGF like domain multiple 8	EGFL8	0.0823358	0.426248	0	-0.0387476	0.764781	0	-0.0539594	0.533878	0	0.0350984	0.999232	0	-0.000154287	0.999604	0	0.012466	0.958232	0	0.136295	0.710172	0	0.0152118	0.982814	0	-0.121083	0.999957	0	0.0226324	0.949068	0	-0.0126203	0.975665	0	-0.0352527	0.999975	0
A_33_P3345782	ENST00000494080	ENST00000494080				-0.250045	0.00838699	-1	-0.0858487	0.442867	0	-0.228756	0.00454715	-1	-0.0675307	0.999232	0	-0.00237905	0.996674	0	-0.0532759	0.80648	0	-0.0212893	0.979452	0	0.142907	0.84917	0	0.164197	0.999957	0	-0.0142549	0.972448	0	0.0508968	0.90072	0	0.0651517	0.999975	0
A_23_P92154	NM_003925	NM_003925	8930	methyl-CpG binding domain 4, DNA glycosylase	MBD4	-0.0194736	0.900898	0	-0.104615	0.32638	0	-0.0168053	0.894735	0	-0.0189117	0.999232	0	0.0473042	0.933997	0	-0.0645473	0.765261	0	-0.00266831	0.99767	0	-0.0878101	0.890188	0	-0.0851418	0.999957	0	0.0456357	0.907388	0	0.111852	0.762612	0	0.0662159	0.999975	0
A_23_P219197	NM_134427	NM_134427	5998	regulator of G protein signaling 3	RGS3	0.0388961	0.771471	0	0.110299	0.256064	0	-0.0933669	0.26359	0	0.128718	0.999232	0	-0.0180325	0.979788	0	0.0895855	0.634894	0	0.132263	0.731312	0	0.203666	0.827784	0	0.0714032	0.999957	0	0.0391328	0.91745	0	-0.107618	0.75861	0	-0.146751	0.999975	0
A_21_P0013523	ENST00000524003	ENST00000524003				0.159111	0.438921	0	0.0549577	0.842828	0	0.159577	0.300604	0	-0.152883	0.999232	0	0.211255	0.710478	0	0.296374	0.331282	0	-0.00046604	0.999637	0	-0.104619	0.937066	0	-0.104153	0.999957	0	-0.449257	0.366651	0	-0.0851196	0.904998	0	0.364138	0.999975	0
A_33_P3331095	ENST00000388807	ENST00000388807				0.0278461	0.829118	0	-0.152493	0.0639974	0	-0.066509	0.423049	0	-0.0828905	0.999232	0	-0.181941	0.420924	0	-0.142345	0.368393	0	0.094355	0.792761	0	-0.0859839	0.879381	0	-0.180339	0.999957	0	0.0594544	0.850331	0	-0.0395955	0.914167	0	-0.09905	0.999975	0
A_33_P3262327	A_33_P3262327	A_33_P3262327				0.0330499	0.870429	0	-0.0096356	0.972893	0	-0.0655083	0.63952	0	0.123545	0.999232	0	-0.149006	0.744854	0	0.0638608	0.833293	0	0.0985583	0.872604	0	0.0558727	0.962591	0	-0.0426855	0.999957	0	0.0596837	0.908321	0	-0.212867	0.64142	0	-0.27255	0.999975	0
A_21_P0013268	XR_242345	XR_242345				0.0452043	0.75099	0	-0.0167424	0.929957	0	-0.124342	0.146258	0	0.072567	0.999232	0	0.0193895	0.979788	0	0.134871	0.476434	0	0.169546	0.701072	0	0.107599	0.874631	0	-0.0619467	0.999957	0	-0.0623038	0.865381	0	-0.115481	0.758127	0	-0.0531775	0.999975	0
A_19_P00812151	NR_024448	NR_024448	91316	glucuronidase, beta pseudogene 11	GUSBP11	0.00885704	0.962975	0	-0.10975	0.375046	0	-0.0758326	0.488651	0	-0.0134976	0.999232	0	-0.0626679	0.914425	0	0.242764	0.204055	0	0.0846897	0.871739	0	-0.0339169	0.969993	0	-0.118607	0.999957	0	-0.256262	0.433364	0	-0.305432	0.404687	0	-0.0491703	0.999975	0
A_33_P3327762	A_33_P3327762	A_33_P3327762				-0.0724394	0.606484	0	-0.140012	0.195732	0	-0.22398	0.0110272	-1	-0.146934	0.999232	0	-0.169288	0.584781	0	-0.206742	0.269603	0	0.15154	0.732837	0	0.0839672	0.908064	0	-0.067573	0.999957	0	0.0598086	0.884274	0	0.0374539	0.935121	0	-0.0223547	0.999975	0
A_33_P3260722	NM_003369	NM_003369	7405	UV radiation resistance associated	UVRAG	0.00374316	0.979616	0	-0.0735007	0.43364	0	0.0311302	0.734461	0	-0.0372778	0.999232	0	0.0404055	0.93091	0	-0.117681	0.441388	0	-0.0273871	0.963653	0	-0.104631	0.858576	0	-0.0772439	0.999957	0	0.0804035	0.771193	0	0.158087	0.572501	0	0.0776833	0.999975	0
A_23_P7827	NM_001010919	NM_001010919	441168	calcium homeostasis modulator family member 6	CALHM6	0.131581	0.613734	0	0.345292	0.0646626	0	0.146196	0.441057	0	0.126882	0.999232	0	0.0506857	0.97096	0	0.49104	0.13562	0	-0.0146147	0.994363	0	0.199096	0.876296	0	0.21371	0.999957	0	-0.364158	0.536317	0	-0.440354	0.506407	0	-0.076196	0.999975	0
A_23_P36753	NM_000690	NM_000690	217	aldehyde dehydrogenase 2 family member	ALDH2	-0.263776	0.0447506	-1	-0.306001	0.012699	-1	-0.182297	0.110569	0	-0.0743896	0.999232	0	-0.230397	0.534545	0	-0.0565077	0.85974	0	-0.0814791	0.910071	0	-0.123703	0.888161	0	-0.0422243	0.999957	0	-0.0178819	0.975473	0	-0.17389	0.722127	0	-0.156008	0.999975	0
A_21_P0002895	ENST00000486545	ENST00000486545				0.609468	0.0215211	1	0.276875	0.363079	0	0.112678	0.712771	0	0.427179	0.999232	0	-0.0203685	0.991567	0	-0.129837	0.839724	0	0.49679	0.685006	0	0.164197	0.941442	0	-0.332593	0.999957	0	0.557015	0.495196	0	0.109468	0.926042	0	-0.447547	0.999975	0
A_33_P3301286	NM_003478	NM_003478	8065	cullin 5	CUL5	0.0245516	0.914717	0	0.109391	0.521637	0	0.14211	0.259943	0	-0.129202	0.999232	0	0.209164	0.618134	0	0.0754863	0.812623	0	-0.117558	0.850603	0	-0.0327183	0.979529	0	0.0848397	0.999957	0	-0.204689	0.644274	0	0.133678	0.810609	0	0.338366	0.999975	0
A_33_P3314471	ENST00000474969	ENST00000474969				0.00953869	0.967399	0	-0.0824379	0.646368	0	-0.0668769	0.641332	0	0.0559046	0.999232	0	-0.123862	0.813225	0	-0.162215	0.536049	0	0.0764156	0.91882	0	-0.0155611	0.988895	0	-0.0919766	0.999957	0	0.21812	0.596441	0	0.0383527	0.947313	0	-0.179767	0.999975	0
A_32_P12610	NM_198256	NM_198256	1876	E2F transcription factor 6	E2F6	-0.0335142	0.770019	0	-0.0570137	0.568421	0	-0.00259233	0.983113	0	0.00190381	0.999232	0	-0.00979505	0.988177	0	0.163776	0.234608	0	-0.0309218	0.952771	0	-0.0544214	0.928903	0	-0.0234996	0.999957	0	-0.161872	0.492443	0	-0.173571	0.518258	0	-0.0116989	0.999975	0
A_23_P159833	NM_004541	NM_004541	4694	NADH:ubiquinone oxidoreductase subunit A1	NDUFA1	0.194932	0.237449	0	0.0928636	0.647773	0	0.110163	0.453482	0	0.121881	0.999232	0	0.0205947	0.986816	0	0.263175	0.333965	0	0.0847696	0.921787	0	-0.0172992	0.988895	0	-0.102069	0.999957	0	-0.141294	0.786182	0	-0.24258	0.646539	0	-0.101286	0.999975	0
A_23_P5089	NM_001001975	NM_001001975	513	ATP synthase F1 subunit delta	ATP5F1D	0.0527328	0.736902	0	0.152567	0.168942	0	0.0231984	0.868873	0	0.0390813	0.999232	0	-0.0465289	0.943877	0	0.290953	0.111798	0	0.0295345	0.973666	0	0.129369	0.867538	0	0.0998343	0.999957	0	-0.251871	0.436297	0	-0.337481	0.3609	0	-0.0856102	0.999975	0
A_33_P3277714	XM_005248758	XM_005248758	60468	BTB domain and CNC homolog 2	BACH2	-0.0491245	0.807214	0	-0.136838	0.364634	0	-0.122339	0.329328	0	-0.102124	0.999232	0	-0.134241	0.7941	0	-0.25006	0.301399	0	0.0732143	0.924949	0	-0.0144996	0.989311	0	-0.0877139	0.999957	0	0.147935	0.745391	0	0.115819	0.835097	0	-0.0321163	0.999975	0
