## Supplemental data file 2 for "Vitamins D_2_ and D_3_ have overlapping but different effects on human gene expression revealed through analysis of blood transcriptomes in a randomised double-blind placebo-controlled food-fortification trial" (part 5 of 7)

### Sheet: res.Eth_sigDT (continued)
ProbeName	SystematicName	REFSEQ	ENTREZID	GENENAME	SYMBOL	logFC.WE.D2.V3.v.WE.D2.V1	adj.P.Val.WE.D2.V3.v.WE.D2.V1	sig.WE.D2.V3.v.WE.D2.V1	logFC.WE.D3.V3.v.WE.D3.V1	adj.P.Val.WE.D3.V3.v.WE.D3.V1	sig.WE.D3.V3.v.WE.D3.V1	logFC.WE.P.V3.v.WE.P.V1	adj.P.Val.WE.P.V3.v.WE.P.V1	sig.WE.P.V3.v.WE.P.V1	logFC.SA.D2.V3.v.SA.D2.V1	adj.P.Val.SA.D2.V3.v.SA.D2.V1	sig.SA.D2.V3.v.SA.D2.V1	logFC.SA.D3.V3.v.SA.D3.V1	adj.P.Val.SA.D3.V3.v.SA.D3.V1	sig.SA.D3.V3.v.SA.D3.V1	logFC.SA.P.V3.v.SA.P.V1	adj.P.Val.SA.P.V3.v.SA.P.V1	sig.SA.P.V3.v.SA.P.V1	logFC.(WE.D2.V3.v.WE.D2.V1).v.(WE.P.V3.v.WE.P.V1)	adj.P.Val.(WE.D2.V3.v.WE.D2.V1).v.(WE.P.V3.v.WE.P.V1)	sig.(WE.D2.V3.v.WE.D2.V1).v.(WE.P.V3.v.WE.P.V1)	logFC.(WE.D3.V3.v.WE.D3.V1).v.(WE.P.V3.v.WE.P.V1)	adj.P.Val.(WE.D3.V3.v.WE.D3.V1).v.(WE.P.V3.v.WE.P.V1)	sig.(WE.D3.V3.v.WE.D3.V1).v.(WE.P.V3.v.WE.P.V1)	logFC.(WE.D3.V3.v.WE.D3.V1).v.(WE.D2.V3.v.WE.D2.V1)	adj.P.Val.(WE.D3.V3.v.WE.D3.V1).v.(WE.D2.V3.v.WE.D2.V1)	sig.(WE.D3.V3.v.WE.D3.V1).v.(WE.D2.V3.v.WE.D2.V1)	logFC.(SA.D2.V3.v.SA.D2.V1).v.(SA.P.V3.v.SA.P.V1)	adj.P.Val.(SA.D2.V3.v.SA.D2.V1).v.(SA.P.V3.v.SA.P.V1)	sig.(SA.D2.V3.v.SA.D2.V1).v.(SA.P.V3.v.SA.P.V1)	logFC.(SA.D3.V3.v.SA.D3.V1).v.(SA.P.V3.v.SA.P.V1)	adj.P.Val.(SA.D3.V3.v.SA.D3.V1).v.(SA.P.V3.v.SA.P.V1)	sig.(SA.D3.V3.v.SA.D3.V1).v.(SA.P.V3.v.SA.P.V1)	logFC.(SA.D3.V3.v.SA.D3.V1).v.(SA.D2.V3.v.SA.D2.V1)	adj.P.Val.(SA.D3.V3.v.SA.D3.V1).v.(SA.D2.V3.v.SA.D2.V1)	sig.(SA.D3.V3.v.SA.D3.V1).v.(SA.D2.V3.v.SA.D2.V1)
A_23_P45488	NM_021806	NM_021806	60343	family with sequence similarity 3 member A	FAM3A	-0.0666621	0.673747	0	0.11175	0.392256	0	0.0475261	0.712673	0	0.0960445	0.999232	0	0.0296364	0.971163	0	0.340908	0.0768222	0	-0.114188	0.823092	0	0.0642239	0.946046	0	0.178412	0.999957	0	-0.244864	0.473693	0	-0.311272	0.416873	0	-0.0664081	0.999975	0
A_23_P208238	NR_023311	NR_023311	7696	zinc finger protein 137, pseudogene	ZNF137P	-0.0575582	0.681471	0	0.101195	0.374834	0	0.0424102	0.70883	0	0.00112765	0.999232	0	0.109216	0.770568	0	0.0511667	0.829331	0	-0.0999684	0.823092	0	0.0587846	0.944629	0	0.158753	0.999957	0	-0.050039	0.901202	0	0.0580493	0.890835	0	0.108088	0.999975	0
A_33_P3252236	NR_047510	NR_047510	29104	N-6 adenine-specific DNA methyltransferase 1	N6AMT1	0.0901779	0.366	0	-0.0212963	0.888523	0	0.0285832	0.774023	0	0.079652	0.999232	0	-0.0454062	0.923596	0	0.0869429	0.615574	0	0.0615947	0.882686	0	-0.0498794	0.943056	0	-0.111474	0.999957	0	-0.00729091	0.984902	0	-0.132349	0.662183	0	-0.125058	0.999975	0
A_33_P3245415	NM_001286459	NM_001286459	90634	NEDD4 binding protein 2 like 1	N4BP2L1	-0.0960675	0.418218	0	0.0763299	0.529596	0	-0.029788	0.798041	0	0.112789	0.999232	0	0.0430524	0.941358	0	0.156665	0.392294	0	-0.0662795	0.892952	0	0.106118	0.874631	0	0.172397	0.999957	0	-0.0438756	0.911475	0	-0.113613	0.761281	0	-0.0697371	0.999975	0
A_21_P0004817	TCONS_00011638	TCONS_00011638				-0.0346696	0.800377	0	-0.0589936	0.631035	0	0.0226995	0.842832	0	-0.0259387	0.999232	0	-0.0121256	0.987881	0	-0.127241	0.470742	0	-0.057369	0.906444	0	-0.0816931	0.891447	0	-0.024324	0.999957	0	0.101302	0.743152	0	0.115115	0.735786	0	0.0138131	0.999975	0
A_23_P73208	NM_144618	NM_144618	126626	GA binding protein transcription factor beta subunit 2	GABPB2	-0.00333404	0.983643	0	-0.0735728	0.475373	0	-0.0264443	0.795639	0	0.0384904	0.999232	0	-0.0442914	0.929456	0	-0.000257219	0.999205	0	0.0231102	0.973976	0	-0.0471285	0.94671	0	-0.0702387	0.999957	0	0.0387476	0.910887	0	-0.0440341	0.904802	0	-0.0827817	0.999975	0
A_33_P3410895	ENST00000421059	ENST00000421059				-0.0523961	0.871305	0	0.10471	0.726656	0	0.0194203	0.947179	0	0.0869397	0.999232	0	-0.195284	0.809496	0	0.0322053	0.955251	0	-0.0718164	0.961896	0	0.0852899	0.965882	0	0.157106	0.999957	0	0.0547344	0.949449	0	-0.227489	0.776137	0	-0.282224	0.999975	0
A_33_P3212112	NM_001042496	NM_001042496	9990	solute carrier family 12 member 6	SLC12A6	-0.139817	0.209159	0	-0.223697	0.0191755	-1	-0.100469	0.28389	0	-0.0859017	0.999232	0	0.0588366	0.913753	0	-0.0613295	0.790987	0	-0.0393479	0.955888	0	-0.123228	0.867538	0	-0.0838801	0.999957	0	-0.0245722	0.956288	0	0.120166	0.758754	0	0.144738	0.999975	0
A_19_P00321511	NR_003038	NR_003038	387066	small nucleolar RNA host gene 5	SNHG5	0.23399	0.0830743	0	0.110141	0.493442	0	0.229095	0.0418084	1	0.0950555	0.999232	0	0.145711	0.765779	0	0.339279	0.132648	0	0.00489525	0.996936	0	-0.118954	0.891447	0	-0.123849	0.999957	0	-0.244223	0.547959	0	-0.193568	0.687825	0	0.0506555	0.999975	0
A_23_P135184	NM_001042368	NM_001042368	5900	ral guanine nucleotide dissociation stimulator	RALGDS	0.0671201	0.801595	0	0.0781516	0.776271	0	-0.0682369	0.738187	0	0.22602	0.999232	0	0.172885	0.800207	0	0.228921	0.512584	0	0.135357	0.875256	0	0.146389	0.903873	0	0.0110314	0.999957	0	-0.00290158	0.997902	0	-0.0560366	0.943252	0	-0.0531351	0.999975	0
A_23_P50108	NM_006101	NM_006101	10403	NDC80, kinetochore complex component	NDC80	-0.0123488	0.951635	0	-0.0258352	0.907193	0	0.112105	0.306172	0	-0.136846	0.999232	0	-0.196997	0.56045	0	0.0182919	0.955738	0	-0.124454	0.806289	0	-0.13794	0.870832	0	-0.0134864	0.999957	0	-0.155138	0.688135	0	-0.215289	0.605712	0	-0.0601506	0.999975	0
A_33_P3336822	ENST00000390297	ENST00000390297				0.142434	0.64826	0	-0.0755007	0.841783	0	-0.0678147	0.80261	0	-0.489031	0.999232	0	-0.77817	0.101628	0	0.0598598	0.92049	0	0.210249	0.841143	0	-0.00768598	0.998795	0	-0.217935	0.999957	0	-0.548891	0.420899	0	-0.83803	0.309072	0	-0.289139	0.999975	0
A_33_P3265504	NM_001099692	NM_001099692	143244	eukaryotic translation initiation factor 5A-like 1	EIF5AL1	0.191906	0.728012	0	0.0825781	0.90861	0	0.123243	0.785101	0	0.271381	0.999232	0	0.281962	0.8754	0	-0.640236	0.365844	0	0.0686624	0.981865	0	-0.0406651	0.989604	0	-0.109327	0.999957	0	0.911618	0.425536	0	0.922198	0.480429	0	0.0105803	0.999975	0
A_33_P3214456	NM_020381	NM_020381	57107	decaprenyl diphosphate synthase subunit 2	PDSS2	0.0199072	0.912933	0	-0.0382355	0.833314	0	0.0987677	0.338864	0	0.00203645	0.999232	0	-0.0248443	0.974996	0	-0.00275615	0.994414	0	-0.0788606	0.88368	0	-0.137003	0.864148	0	-0.0581427	0.999957	0	0.0047926	0.992455	0	-0.0220881	0.965801	0	-0.0268807	0.999975	0
A_33_P3340164	NM_001199958	NM_001199958	4711	NADH:ubiquinone oxidoreductase subunit B5	NDUFB5	0.101222	0.806959	0	0.0862243	0.853742	0	0.406225	0.0850106	0	0.100899	0.999232	0	-0.0241939	0.991469	0	0.121148	0.855482	0	-0.305003	0.792761	0	-0.320001	0.872944	0	-0.0149978	0.999957	0	-0.0202482	0.987176	0	-0.145341	0.901619	0	-0.125093	0.999975	0
A_24_P114255	NM_138799	NM_138799	129642	membrane bound O-acyltransferase domain containing 2	MBOAT2	-0.00515675	0.980337	0	-0.15374	0.188464	0	-0.102313	0.33704	0	0.115025	0.999232	0	0.0919023	0.850469	0	0.0368992	0.899674	0	0.0971563	0.850536	0	-0.0514271	0.961354	0	-0.148583	0.999957	0	0.0781262	0.853045	0	0.0550031	0.909683	0	-0.0231231	0.999975	0
A_33_P3682006	NR_102735	NR_102735	138948	DBH antisense RNA 1	DBH-AS1	0.130654	0.540912	0	-0.135516	0.500566	0	-0.0480153	0.807837	0	0.00621205	0.999232	0	-0.114131	0.888872	0	-0.0642599	0.873929	0	0.178669	0.796466	0	-0.0875004	0.950394	0	-0.26617	0.999957	0	0.0704719	0.917822	0	-0.049871	0.945756	0	-0.120343	0.999975	0
A_33_P3278144	ENST00000393389	ENST00000393389				0.266926	0.0965077	0	0.325304	0.0273071	1	0.152264	0.291596	0	0.217864	0.999232	0	0.233141	0.624606	0	0.36667	0.175239	0	0.114661	0.882268	0	0.173039	0.874631	0	0.058378	0.999957	0	-0.148806	0.785422	0	-0.13353	0.836379	0	0.0152767	0.999975	0
A_24_P207139	NM_033238	NM_033238	5371	promyelocytic leukemia	PML	-0.0689589	0.735483	0	0.0976418	0.596693	0	-0.19375	0.112253	0	0.0922387	0.999232	0	-0.268432	0.483872	0	-0.264133	0.298656	0	0.124791	0.844396	0	0.291391	0.827784	0	0.166601	0.999957	0	0.356372	0.398496	0	-0.00429873	0.9946	0	-0.36067	0.999975	0
A_23_P419150	NM_014468	NM_014468	27287	VENT homeobox	VENTX	-0.0797115	0.527793	0	-0.0855854	0.466814	0	-0.146946	0.0807211	0	0.0854867	0.999232	0	-0.0830587	0.842401	0	-0.0123695	0.964686	0	0.067235	0.890729	0	0.061361	0.937066	0	-0.00587395	0.999957	0	0.0978562	0.773174	0	-0.0706891	0.862043	0	-0.168545	0.999975	0
A_33_P3237927	NM_001164741	NM_001164741	393	Rho GTPase activating protein 4	ARHGAP4	-0.0274703	0.867848	0	-0.189025	0.062661	0	-0.170125	0.0568811	0	-0.121	0.999232	0	-0.186649	0.52598	0	0.0740968	0.749732	0	0.142655	0.746686	0	-0.0188995	0.982814	0	-0.161555	0.999957	0	-0.195097	0.543624	0	-0.260746	0.465177	0	-0.065649	0.999975	0
A_23_P154605	NM_018837	NM_018837	55959	sulfatase 2	SULF2	-0.363682	0.00202339	-1	-0.437008	3.91333e-05	-1	-0.353756	0.000378042	-1	-0.256997	0.999232	0	-0.258993	0.383807	0	-0.41891	0.032754	-1	-0.00992562	0.992855	0	-0.083252	0.926545	0	-0.0733264	0.999957	0	0.161912	0.66673	0	0.159916	0.707514	0	-0.00199608	0.999975	0
A_23_P259292	NM_015645	NM_015645	114902	C1q and TNF related 5	C1QTNF5	-0.00185293	0.994037	0	0.00796029	0.974751	0	0.0101818	0.948353	0	0.0231598	0.999232	0	-0.102353	0.816674	0	-0.0329481	0.908899	0	-0.0120347	0.989415	0	-0.00222153	0.999185	0	0.00981322	0.999957	0	0.0561079	0.899184	0	-0.0694044	0.881071	0	-0.125512	0.999975	0
A_23_P208768	NM_002000	NM_002000	2204	Fc fragment of IgA receptor	FCAR	-0.171789	0.275858	0	-0.277178	0.0367428	-1	-0.0591746	0.707777	0	0.00502735	0.999232	0	-0.031586	0.974996	0	-0.192618	0.476155	0	-0.112614	0.860803	0	-0.218004	0.844713	0	-0.10539	0.999957	0	0.197645	0.661203	0	0.161032	0.763252	0	-0.0366133	0.999975	0
A_23_P407074	NM_001005360	NM_001005360	1785	dynamin 2	DNM2	-0.155793	0.20424	0	-0.0872372	0.534783	0	-0.108578	0.296557	0	-0.0613768	0.999232	0	-0.0542716	0.934782	0	0.262655	0.177654	0	-0.0472149	0.950683	0	0.0213411	0.982814	0	0.068556	0.999957	0	-0.324031	0.341199	0	-0.316926	0.401177	0	0.00710518	0.999975	0
A_24_P808100	NM_014060	NM_014060	28985	MCTS1, re-initiation and release factor	MCTS1	0.108125	0.408531	0	-0.0424187	0.807839	0	-0.0489523	0.686799	0	0.019551	0.999232	0	0.0966587	0.829472	0	-0.116922	0.595242	0	0.157077	0.731312	0	0.00653359	0.995942	0	-0.150544	0.999957	0	0.136473	0.702677	0	0.21358	0.574702	0	0.0771077	0.999975	0
A_23_P48676	NM_002863	NM_002863	5836	glycogen phosphorylase L	PYGL	-0.335252	0.0232747	-1	-0.449796	0.000942158	-1	-0.280877	0.0277219	-1	-0.199286	0.999232	0	-0.035174	0.974345	0	-0.225528	0.433115	0	-0.0543751	0.960549	0	-0.168919	0.87402	0	-0.114544	0.999957	0	0.0262416	0.968822	0	0.190354	0.73604	0	0.164112	0.999975	0
A_24_P110082	A_24_P110082	A_24_P110082				0.178368	0.273836	0	0.162664	0.299963	0	0.200208	0.108985	0	0.0456603	0.999232	0	0.129607	0.827966	0	0.552194	0.0243754	1	-0.0218399	0.984096	0	-0.0375439	0.976033	0	-0.015704	0.999957	0	-0.506534	0.258877	0	-0.422587	0.384935	0	0.0839471	0.999975	0
A_24_P302038	NM_014824	NM_014824	9873	FCH and double SH3 domains 2	FCHSD2	-0.111169	0.249323	0	-0.085384	0.387584	0	-0.0390231	0.687072	0	0.0385614	0.999232	0	-0.069456	0.85261	0	-0.0924282	0.599841	0	-0.0721454	0.854739	0	-0.0463609	0.949373	0	0.0257845	0.999957	0	0.13099	0.635981	0	0.0229722	0.952986	0	-0.108017	0.999975	0
A_21_P0005545	TCONS_00014012	TCONS_00014012				0.0470775	0.785754	0	0.0326296	0.874603	0	-0.062499	0.618615	0	0.103367	0.999232	0	-0.0687023	0.911212	0	-0.0786706	0.763381	0	0.109576	0.837464	0	0.0951285	0.907023	0	-0.0144479	0.999957	0	0.182038	0.623296	0	0.0099683	0.985717	0	-0.17207	0.999975	0
A_23_P230	NM_004623	NM_004623	7268	tetratricopeptide repeat domain 4	TTC4	0.0518132	0.735308	0	0.00145089	0.996247	0	0.0439883	0.713094	0	0.0260902	0.999232	0	-0.0115754	0.989905	0	-0.0669648	0.780098	0	0.00782482	0.994363	0	-0.0425375	0.966283	0	-0.0503623	0.999957	0	0.093055	0.805131	0	0.0553894	0.901828	0	-0.0376656	0.999975	0
A_23_P207842	NM_001024809	NM_001024809	5914	retinoic acid receptor alpha	RARA	0.220711	0.74483	0	0.157257	0.839027	0	0.303053	0.524041	0	0.242727	0.999232	0	0.254924	0.921242	0	-1.26503	0.107711	0	-0.0823425	0.981865	0	-0.145796	0.969487	0	-0.0634537	0.999957	0	1.50775	0.289408	0	1.51995	0.337272	0	0.012197	0.999975	0
A_23_P417415	NM_147161	NM_147161	26027	acyl-CoA thioesterase 11	ACOT11	-0.0443615	0.819679	0	-0.131501	0.36806	0	-0.183929	0.09984	0	0.0130454	0.999232	0	-0.170069	0.691755	0	-0.0437365	0.895351	0	0.139567	0.796466	0	0.0524275	0.966283	0	-0.0871399	0.999957	0	0.0567819	0.914354	0	-0.126332	0.809391	0	-0.183114	0.999975	0
A_19_P00319295	NM_020746	NM_020746	57506	mitochondrial antiviral signaling protein	MAVS	-0.012164	0.938006	0	-0.134966	0.135716	0	-0.123952	0.111633	0	0.031989	0.999232	0	-0.074615	0.848046	0	-0.274658	0.0701586	0	0.111788	0.765395	0	-0.0110137	0.988143	0	-0.122802	0.999957	0	0.306647	0.260451	0	0.200043	0.518258	0	-0.106604	0.999975	0
A_24_P233960	NM_030918	NM_030918	81609	sorting nexin family member 27	SNX27	-0.261586	0.0949751	0	-0.249778	0.0966049	0	0.014806	0.945704	0	-0.0848452	0.999232	0	-0.0782221	0.930097	0	0.0462932	0.90702	0	-0.276392	0.685006	0	-0.264584	0.835508	0	0.0118076	0.999957	0	-0.131138	0.810642	0	-0.124515	0.844045	0	0.00662317	0.999975	0
A_33_P3705907	NM_058190	NM_058190	85395	family with sequence similarity 207 member A	FAM207A	0.0760403	0.557109	0	0.169728	0.0784426	0	-0.0719976	0.46397	0	0.124486	0.999232	0	-0.100427	0.791711	0	0.120617	0.541306	0	0.148038	0.719429	0	0.241726	0.827784	0	0.0936876	0.999957	0	0.00386927	0.993632	0	-0.221043	0.516533	0	-0.224913	0.999975	0
A_33_P3377110	NM_001134404	NM_001134404	284613	cytochrome b561 family member D1	CYB561D1	0.0568879	0.648874	0	-0.0166192	0.925206	0	-0.0705763	0.426269	0	0.126898	0.999232	0	0.0597616	0.897057	0	-0.0832708	0.662775	0	0.127464	0.738659	0	0.0539571	0.943056	0	-0.0735071	0.999957	0	0.210168	0.438386	0	0.143032	0.661684	0	-0.067136	0.999975	0
A_33_P3277323	A_33_P3277323	A_33_P3277323				0.340491	0.295387	0	0.457608	0.10444	0	0.114164	0.725677	0	0.327029	0.999232	0	0.251427	0.833913	0	0.203876	0.747308	0	0.226327	0.865369	0	0.343444	0.867538	0	0.117117	0.999957	0	0.123153	0.916572	0	0.0475508	0.97268	0	-0.0756026	0.999975	0
A_19_P00322245	ENST00000416381	ENST00000416381				0.024779	0.929157	0	-0.0208816	0.950428	0	0.0218685	0.922704	0	-0.0697619	0.999232	0	-0.379281	0.357216	0	-0.100204	0.78892	0	0.00291049	0.997941	0	-0.0427501	0.976081	0	-0.0456606	0.999957	0	0.030442	0.967645	0	-0.279077	0.634924	0	-0.309519	0.999975	0
A_19_P00319409	NM_024534	NM_024534	100288413	endogenous retrovirus group MER34 member 1, envelope	ERVMER34-1	0.079654	0.815459	0	-0.0742929	0.844547	0	-0.0764484	0.775619	0	0.274747	0.999232	0	0.0425462	0.979935	0	-0.344393	0.425184	0	0.156102	0.890051	0	0.00215557	0.999827	0	-0.153947	0.999957	0	0.61914	0.362202	0	0.386939	0.632382	0	-0.232201	0.999975	0
A_23_P84596	NM_016459	NM_016459	51237	marginal zone B and B1 cell specific protein	MZB1	0.103387	0.736462	0	0.0293335	0.945341	0	-0.0793436	0.746026	0	-0.414665	0.999232	0	-0.524649	0.302654	0	0.0979981	0.845973	0	0.182731	0.849706	0	0.108677	0.952157	0	-0.0740537	0.999957	0	-0.512663	0.419096	0	-0.622647	0.383369	0	-0.109984	0.999975	0
A_33_P3360301	NM_001199161	NM_001199161	10869	ubiquitin specific peptidase 19	USP19	-0.232967	0.00796976	-1	-0.307662	0.000101157	-1	-0.228539	0.00209499	-1	-0.162274	0.999232	0	-0.265434	0.17915	0	-0.200565	0.187751	0	-0.00442787	0.996063	0	-0.0791232	0.891447	0	-0.0746953	0.999957	0	0.0382905	0.91489	0	-0.0648693	0.858583	0	-0.10316	0.999975	0
A_32_P175539	NM_002902	NM_002902	5955	reticulocalbin 2	RCN2	0.24888	0.0664405	0	0.140718	0.348785	0	0.209484	0.0676609	0	-0.172174	0.999232	0	0.13502	0.7941	0	0.142198	0.60429	0	0.0393952	0.971455	0	-0.0687666	0.952279	0	-0.108162	0.999957	0	-0.314372	0.433909	0	-0.00717753	0.990821	0	0.307195	0.999975	0
A_21_P0000147	NM_001199919	NM_001199919	5238	phosphoglucomutase 3	PGM3	0.0331276	0.818176	0	-0.0137581	0.943335	0	0.00388135	0.97831	0	-0.0745218	0.999232	0	0.0114946	0.989295	0	-0.00590426	0.984003	0	0.0292462	0.969169	0	-0.0176395	0.982814	0	-0.0468857	0.999957	0	-0.0686176	0.844999	0	0.0173988	0.969657	0	0.0860164	0.999975	0
A_33_P3220025	NM_001145004	NM_001145004	727832	golgin A6 family-like 6	GOLGA6L6	-0.0266044	0.882335	0	0.0422372	0.818643	0	-0.0990273	0.353195	0	-0.0300961	0.999232	0	0.00475995	0.995165	0	0.187865	0.371473	0	0.0724229	0.903621	0	0.141264	0.864148	0	0.0688416	0.999957	0	-0.217962	0.527934	0	-0.183106	0.64855	0	0.0348561	0.999975	0
A_21_P0008548	ENST00000502187	ENST00000502187				0.0540542	0.754069	0	0.147291	0.236946	0	0.0612504	0.632565	0	0.15132	0.999232	0	0.142106	0.728179	0	-0.0860306	0.742122	0	-0.00719612	0.995009	0	0.0860408	0.923924	0	0.0932369	0.999957	0	0.237351	0.50605	0	0.228136	0.581711	0	-0.00921414	0.999975	0
A_32_P399187	NR_027242	NR_027242	146336	SSTR5 antisense RNA 1	SSTR5-AS1	0.153323	0.528758	0	0.183371	0.400644	0	0.152889	0.403676	0	0.217576	0.999232	0	0.103933	0.92083	0	-0.0388785	0.93986	0	0.00043322	0.999756	0	0.0304816	0.9852	0	0.0300483	0.999957	0	0.256454	0.676767	0	0.142811	0.856658	0	-0.113643	0.999975	0
A_21_P0012146	TCONS_l2_00016762	TCONS_l2_00016762				0.169965	0.346922	0	0.0891603	0.681515	0	-0.0209085	0.92109	0	0.173532	0.999232	0	-0.0710751	0.938073	0	-0.24683	0.395327	0	0.190874	0.767674	0	0.110069	0.927136	0	-0.0808048	0.999957	0	0.420362	0.363966	0	0.175755	0.768693	0	-0.244607	0.999975	0
A_33_P3544887	NM_001145418	NM_001145418	23331	tetratricopeptide repeat domain 28	TTC28	0.149761	0.443016	0	0.223315	0.166099	0	0.123679	0.421483	0	0.410495	0.999232	0	0.375869	0.323786	0	0.0144805	0.97355	0	0.0260821	0.982652	0	0.0996364	0.936497	0	0.0735543	0.999957	0	0.396014	0.402905	0	0.361388	0.503972	0	-0.0346259	0.999975	0
A_33_P3262794	NM_017661	NM_017661	54816	zinc finger protein 280D	ZNF280D	-0.00386193	0.980865	0	0.0758502	0.475373	0	0.133336	0.0778779	0	-0.0136546	0.999232	0	0.0581478	0.896626	0	0.112211	0.519586	0	-0.137198	0.713223	0	-0.0574862	0.935587	0	0.0797121	0.999957	0	-0.125866	0.65968	0	-0.0540637	0.884798	0	0.0718024	0.999975	0
A_33_P3395314	A_33_P3395314	A_33_P3395314				0.034819	0.866537	0	0.0851257	0.633117	0	0.0132302	0.943306	0	0.168171	0.999232	0	0.344023	0.269238	0	0.145781	0.584381	0	0.0215888	0.982652	0	0.0718955	0.94771	0	0.0503067	0.999957	0	0.0223902	0.969028	0	0.198242	0.679112	0	0.175852	0.999975	0
A_19_P00319633	NR_037178	NR_037178	100294145	uncharacterized LOC100294145	LOC100294145	-0.0455866	0.867577	0	0.253792	0.149353	0	0.0366708	0.871038	0	0.120818	0.999232	0	0.0575225	0.957821	0	-0.108049	0.785157	0	-0.0822573	0.939131	0	0.217122	0.864148	0	0.299379	0.999957	0	0.228868	0.687915	0	0.165572	0.814464	0	-0.0632958	0.999975	0
A_33_P3336262	ENST00000412120	ENST00000412120				0.0712314	0.730884	0	0.0856794	0.66605	0	-0.0807771	0.59372	0	0.088855	0.999232	0	-0.105725	0.87601	0	-0.0435773	0.906801	0	0.152009	0.803935	0	0.166457	0.872944	0	0.014448	0.999957	0	0.132432	0.792581	0	-0.0621476	0.920783	0	-0.19458	0.999975	0
A_23_P45496	NM_001493	NM_001493	2664	GDP dissociation inhibitor 1	GDI1	-0.0946215	0.443309	0	-0.0539802	0.70779	0	-0.194837	0.0207186	-1	-0.0530789	0.999232	0	-0.114674	0.746785	0	-0.0795371	0.711376	0	0.100216	0.823081	0	0.140857	0.850492	0	0.0406413	0.999957	0	0.0264582	0.949812	0	-0.0351368	0.936312	0	-0.061595	0.999975	0
A_21_P0008404	ENST00000548361	ENST00000548361				0.0633858	0.624353	0	0.082112	0.474515	0	0.0261815	0.823173	0	0.0283974	0.999232	0	0.0390504	0.946006	0	0.192632	0.256173	0	0.0372043	0.954839	0	0.0559305	0.944561	0	0.0187262	0.999957	0	-0.164235	0.57974	0	-0.153582	0.650944	0	0.010653	0.999975	0
A_33_P3214879	NM_002264	NM_002264	3836	karyopherin subunit alpha 1	KPNA1	-0.0342056	0.785965	0	-0.00386077	0.984804	0	0.0140516	0.899092	0	0.0717395	0.999232	0	0.0379976	0.940201	0	-0.0377183	0.854136	0	-0.0482572	0.922324	0	-0.0179124	0.981347	0	0.0303448	0.999957	0	0.109458	0.695036	0	0.0757159	0.830037	0	-0.0337419	0.999975	0
A_33_P3370364	NM_004248	NM_004248	2834	prolactin releasing hormone receptor	PRLHR	0.202998	0.67608	0	0.121185	0.833528	0	0.217452	0.546827	0	0.200443	0.999232	0	0.146547	0.944059	0	-0.776444	0.204147	0	-0.0144542	0.996805	0	-0.0962674	0.974027	0	-0.0818132	0.999957	0	0.976886	0.352597	0	0.92299	0.433806	0	-0.0538961	0.999975	0
A_23_P71649	NM_005592	NM_005592	4593	muscle associated receptor tyrosine kinase	MUSK	0.10966	0.623154	0	0.0444943	0.879898	0	0.0306372	0.888538	0	0.0481479	0.999232	0	-0.0910055	0.920377	0	0.136311	0.69958	0	0.0790227	0.936683	0	0.0138571	0.993071	0	-0.0651656	0.999957	0	-0.0881631	0.891541	0	-0.227317	0.706405	0	-0.139153	0.999975	0
A_32_P139738	NR_002827	NR_002827				-0.0355153	0.79421	0	-0.122821	0.191067	0	-0.0864591	0.306507	0	-0.0253997	0.999232	0	-0.118181	0.697303	0	-0.0291523	0.901423	0	0.0509439	0.922753	0	-0.0363619	0.966283	0	-0.0873058	0.999957	0	0.00375251	0.993106	0	-0.089029	0.809175	0	-0.0927815	0.999975	0
A_33_P3231923	ENST00000409590	ENST00000409590				0.0610362	0.797948	0	0.0569154	0.826581	0	-0.153457	0.295311	0	0.170095	0.999232	0	0.148983	0.813433	0	-0.448369	0.0939518	0	0.214493	0.746686	0	0.210373	0.854322	0	-0.00412074	0.999957	0	0.618463	0.226282	0	0.597352	0.298968	0	-0.0211113	0.999975	0
A_23_P257593	NM_058169	NM_058169	118426	BLOC-1 related complex subunit 5	BORCS5	0.0841024	0.336644	0	0.00385807	0.982287	0	-0.0532594	0.478241	0	0.0509914	0.999232	0	-0.0602249	0.853526	0	-0.131399	0.341159	0	0.137362	0.685006	0	0.0571175	0.914937	0	-0.0802443	0.999957	0	0.182391	0.417529	0	0.0711744	0.816012	0	-0.111216	0.999975	0
A_33_P3308626	NM_014940	NM_014940	22879	MON1 homolog B, secretory trafficking associated	MON1B	-0.0207261	0.970613	0	0.531288	0.0832068	0	0.0683703	0.866468	0	0.292891	0.999232	0	0.0714577	0.974895	0	-0.579699	0.308794	0	-0.0890964	0.972602	0	0.462918	0.850038	0	0.552015	0.999957	0	0.87259	0.354144	0	0.651156	0.549267	0	-0.221434	0.999975	0
A_19_P00808120	NM_001145191	NM_001145191	285550	family with sequence similarity 200 member B	FAM200B	0.00763681	0.9719	0	0.0283591	0.899842	0	0.0776794	0.532303	0	-0.0574591	0.999232	0	-0.0302382	0.972637	0	-0.190802	0.402513	0	-0.0700426	0.919831	0	-0.0493203	0.966283	0	0.0207223	0.999957	0	0.133343	0.746822	0	0.160564	0.720667	0	0.0272209	0.999975	0
A_33_P3225690	NM_014643	NM_014643	9658	zinc finger protein 516	ZNF516	-0.0546906	0.769978	0	-0.106046	0.492765	0	-0.175146	0.112253	0	-0.0171007	0.999232	0	0.035914	0.966344	0	-0.270373	0.227878	0	0.120455	0.83593	0	0.0690996	0.94771	0	-0.0513554	0.999957	0	0.253273	0.510854	0	0.306287	0.484466	0	0.0530147	0.999975	0
A_21_P0000751	NR_038286	NR_038286	100507062	PSMD6 antisense RNA 2	PSMD6-AS2	-0.0912449	0.446063	0	-0.1332	0.179916	0	-0.134303	0.10816	0	0.0175336	0.999232	0	-0.0537458	0.919588	0	0.0400871	0.864133	0	0.0430584	0.946556	0	0.00110282	0.999794	0	-0.0419555	0.999957	0	-0.0225535	0.957965	0	-0.0938329	0.810468	0	-0.0712795	0.999975	0
A_32_P70927	NM_207339	NM_207339	203569	PAGE family member 2	PAGE2	0.261467	0.203749	0	0.127014	0.612218	0	0.38101	0.0166352	1	0.121197	0.999232	0	0.357661	0.488108	0	0.0653864	0.892545	0	-0.119543	0.906352	0	-0.253996	0.850492	0	-0.134453	0.999957	0	0.0558106	0.943131	0	0.292275	0.66789	0	0.236464	0.999975	0
A_24_P942694	NM_018017	NM_018017	55088	coiled-coil domain containing 186	CCDC186	0.0390819	0.802432	0	0.042834	0.795395	0	0.107732	0.25628	0	0.0319553	0.999232	0	0.197843	0.483872	0	0.10944	0.606555	0	-0.0686502	0.897869	0	-0.0648982	0.937066	0	0.00375209	0.999957	0	-0.0774848	0.838088	0	0.0884033	0.836737	0	0.165888	0.999975	0
A_23_P215198	NM_018264	NM_018264	55253	tRNA-yW synthesizing protein 1 homolog	TYW1	-0.0322547	0.794112	0	0.0179567	0.908344	0	0.0523441	0.537649	0	-0.0999296	0.999232	0	0.0178013	0.976836	0	0.0855276	0.613657	0	-0.0845988	0.81493	0	-0.0343875	0.965882	0	0.0502114	0.999957	0	-0.185457	0.452383	0	-0.0677263	0.842985	0	0.117731	0.999975	0
A_24_P100277	NM_007326	NM_007326	1727	cytochrome b5 reductase 3	CYB5R3	-0.0680844	0.67811	0	0.00989908	0.969686	0	-0.111045	0.311848	0	0.0217995	0.999232	0	-0.0290724	0.97287	0	-0.112407	0.647224	0	0.0429605	0.96021	0	0.120944	0.876296	0	0.0779835	0.999957	0	0.134206	0.737053	0	0.0833343	0.865214	0	-0.0508719	0.999975	0
A_33_P3328659	NM_014246	NM_014246	9620	cadherin EGF LAG seven-pass G-type receptor 1	CELSR1	-0.0333425	0.897386	0	0.0936523	0.672752	0	-0.0523079	0.781288	0	0.159371	0.999232	0	-0.120699	0.86827	0	0.0358758	0.934394	0	0.0189654	0.988112	0	0.14596	0.890089	0	0.126995	0.999957	0	0.123495	0.829527	0	-0.156575	0.807908	0	-0.28007	0.999975	0
A_33_P3231428	AK126714	AK126714				0.0703284	0.65429	0	-0.117726	0.356989	0	-0.00191672	0.990937	0	-0.0224604	0.999232	0	0.0820608	0.880379	0	-0.241828	0.227754	0	0.0722451	0.906113	0	-0.115809	0.878105	0	-0.188054	0.999957	0	0.219367	0.528047	0	0.323888	0.397329	0	0.104521	0.999975	0
A_33_P3345504	NM_018835	NM_018835	54542	ring finger and CCCH-type domains 2	RC3H2	-0.0555498	0.677699	0	-0.0539633	0.692789	0	-0.110594	0.19796	0	-0.00471201	0.999232	0	-0.0479724	0.932471	0	0.00952187	0.971708	0	0.0550444	0.920304	0	0.0566309	0.943941	0	0.00158645	0.999957	0	-0.0142339	0.972642	0	-0.0574943	0.886549	0	-0.0432604	0.999975	0
A_23_P159335	NM_004931	NM_004931	926	CD8b molecule	CD8B	0.197548	0.153197	0	0.174412	0.19406	0	0.149936	0.196839	0	-0.0120138	0.999232	0	0.0450059	0.955641	0	0.30484	0.175712	0	0.0476112	0.959846	0	0.0244759	0.982814	0	-0.0231353	0.999957	0	-0.316854	0.41613	0	-0.259834	0.567264	0	0.0570197	0.999975	0
A_24_P152635	NM_015959	NM_015959	51075	thioredoxin related transmembrane protein 2	TMX2	0.0107537	0.945395	0	0.0241168	0.883659	0	0.0349092	0.741255	0	-0.00966385	0.999232	0	-0.0790577	0.8401	0	0.0796012	0.683933	0	-0.0241555	0.975342	0	-0.0107924	0.988895	0	0.0133632	0.999957	0	-0.089265	0.779063	0	-0.158659	0.626029	0	-0.0693939	0.999975	0
A_33_P3275826	A_33_P3275826	A_33_P3275826				-0.0253922	0.868613	0	-0.0711147	0.568549	0	0.0959338	0.284523	0	0.0568961	0.999232	0	-0.0861121	0.833576	0	-0.271195	0.0991832	0	-0.121326	0.764526	0	-0.167048	0.835508	0	-0.0457224	0.999957	0	0.328091	0.264987	0	0.185083	0.589212	0	-0.143008	0.999975	0
A_24_P22050	NM_017817	NM_017817	55647	RAB20, member RAS oncogene family	RAB20	-0.248666	0.0499117	-1	-0.149474	0.272783	0	-0.0380764	0.801103	0	-0.00251077	0.999232	0	-0.0663338	0.927183	0	0.111461	0.680247	0	-0.210589	0.708257	0	-0.111398	0.895557	0	0.0991917	0.999957	0	-0.113972	0.79896	0	-0.177795	0.700467	0	-0.063823	0.999975	0
A_33_P3383034	NM_005499	NM_005499	10054	ubiquitin like modifier activating enzyme 2	UBA2	0.0244296	0.925051	0	0.125659	0.506443	0	0.0679996	0.697057	0	0.0736867	0.999232	0	0.0891722	0.913753	0	-0.152922	0.632035	0	-0.04357	0.972602	0	0.0576593	0.966988	0	0.101229	0.999957	0	0.226608	0.648182	0	0.242094	0.662681	0	0.0154855	0.999975	0
A_19_P00323022	NR_038955	NR_038955	100506190	long intergenic non-protein coding RNA 963	LINC00963	-0.0681513	0.639422	0	-0.0959476	0.44588	0	-0.0473411	0.693136	0	0.101559	0.999232	0	0.0024099	0.997341	0	0.024844	0.931539	0	-0.0208102	0.980829	0	-0.0486065	0.960663	0	-0.0277963	0.999957	0	0.0767148	0.844421	0	-0.0224341	0.964149	0	-0.0991489	0.999975	0
A_23_P400945	NM_005240	NM_005240	2117	ETS variant 3	ETV3	0.0652691	0.59372	0	-0.00051561	0.998086	0	0.0166066	0.890778	0	-0.046074	0.999232	0	-0.0399971	0.942501	0	-0.184909	0.257207	0	0.0486625	0.927925	0	-0.0171222	0.982814	0	-0.0657847	0.999957	0	0.138835	0.636503	0	0.144912	0.660156	0	0.00607685	0.999975	0
A_33_P3246833	NM_173843	NM_173843	3557	interleukin 1 receptor antagonist	IL1RN	0.039139	0.885997	0	0.0407669	0.89812	0	-0.166691	0.293345	0	0.0369799	0.999232	0	-0.390108	0.37339	0	-0.0948548	0.811162	0	0.20583	0.772104	0	0.207458	0.867538	0	0.0016279	0.999957	0	0.131835	0.831056	0	-0.295254	0.628338	0	-0.427088	0.999975	0
A_24_P64233	NM_000692	NM_000692	219	aldehyde dehydrogenase 1 family member B1	ALDH1B1	0.060666	0.577677	0	-0.0145538	0.928002	0	0.0312981	0.742187	0	0.021835	0.999232	0	-0.0697325	0.842401	0	-0.0585464	0.748858	0	0.0293679	0.961293	0	-0.0458519	0.946046	0	-0.0752198	0.999957	0	0.0803814	0.778698	0	-0.0111861	0.977694	0	-0.0915675	0.999975	0
A_23_P392126	NM_001076680	NM_001076680	201229	LYR motif containing 9	LYRM9	0.185186	0.103418	0	0.0300091	0.879091	0	0.156713	0.100054	0	-0.00442203	0.999232	0	0.0922306	0.845594	0	9.03314e-05	0.999888	0	0.0284732	0.975854	0	-0.126704	0.873679	0	-0.155177	0.999957	0	-0.00451236	0.993178	0	0.0921403	0.839904	0	0.0966527	0.999975	0
A_32_P25273	NM_002156	NM_002156	3329	heat shock protein family D (Hsp60) member 1	HSPD1	-0.0691531	0.760725	0	-0.129558	0.491157	0	-0.0213216	0.919446	0	-0.255415	0.999232	0	-0.120871	0.859722	0	0.0154976	0.971455	0	-0.0478314	0.968258	0	-0.108237	0.928903	0	-0.0604052	0.999957	0	-0.270912	0.573097	0	-0.136369	0.833291	0	0.134544	0.999975	0
A_23_P252825	NM_012235	NM_012235	22937	SREBF chaperone	SCAP	-0.160976	0.130768	0	-0.226471	0.0165895	-1	-0.194029	0.0229599	-1	-0.0756501	0.999232	0	-0.0156414	0.984593	0	0.0649731	0.776161	0	0.0330532	0.965151	0	-0.0324415	0.969487	0	-0.0654947	0.999957	0	-0.140623	0.668402	0	-0.0806146	0.849229	0	0.0600087	0.999975	0
A_23_P215265	NM_007353	NM_007353	2768	G protein subunit alpha 12	GNA12	-0.0168564	0.955316	0	-0.023466	0.947248	0	0.157899	0.333684	0	0.129907	0.999232	0	0.0278311	0.983534	0	-0.250707	0.45371	0	-0.174756	0.823092	0	-0.181365	0.876296	0	-0.00660965	0.999957	0	0.380613	0.465389	0	0.278538	0.654411	0	-0.102075	0.999975	0
A_33_P3223980	NM_001043352	NM_001043352	7170	tropomyosin 3	TPM3	-0.119495	0.299635	0	-0.163705	0.0993035	0	-0.000815229	0.995115	0	-0.10476	0.999232	0	-0.2246	0.383807	0	0.0347543	0.89316	0	-0.118679	0.776366	0	-0.16289	0.83647	0	-0.0442107	0.999957	0	-0.139514	0.669539	0	-0.259354	0.444384	0	-0.11984	0.999975	0
A_23_P24709	NM_002556	NM_002556	5007	oxysterol binding protein	OSBP	0.00253217	0.990084	0	-0.0260729	0.886373	0	0.0239592	0.851373	0	-0.0379641	0.999232	0	-0.0617893	0.905894	0	-0.0345595	0.894627	0	-0.0214271	0.979833	0	-0.0500321	0.954985	0	-0.028605	0.999957	0	-0.00340459	0.994167	0	-0.0272298	0.952317	0	-0.0238252	0.999975	0
A_23_P166491	NM_015705	NM_015705	27352	small G protein signaling modulator 3	SGSM3	-0.127686	0.42621	0	-0.0681965	0.721298	0	-0.0154323	0.932811	0	-0.0912894	0.999232	0	-0.0788348	0.90847	0	0.155309	0.552853	0	-0.112253	0.850536	0	-0.0527641	0.966283	0	0.0594891	0.999957	0	-0.246598	0.537008	0	-0.234143	0.615816	0	0.0124546	0.999975	0
A_33_P3234849	NM_007124	NM_007124	7402	utrophin	UTRN	-0.00275729	0.986659	0	0.00336337	0.98646	0	-0.0709508	0.385388	0	-0.0297254	0.999232	0	-0.0385122	0.938814	0	-0.0150955	0.949513	0	0.0681935	0.862664	0	0.0743142	0.896869	0	0.00612066	0.999957	0	-0.0146299	0.969003	0	-0.0234166	0.951388	0	-0.00878677	0.999975	0
A_23_P148473	NM_000206	NM_000206	3561	interleukin 2 receptor subunit gamma	IL2RG	-0.0889985	0.643854	0	0.00508803	0.987102	0	-0.0121306	0.9519	0	-0.0708101	0.999232	0	-0.154436	0.766282	0	-0.0521926	0.881956	0	-0.0768679	0.924966	0	0.0172186	0.988143	0	0.0940865	0.999957	0	-0.0186175	0.975975	0	-0.102243	0.860665	0	-0.0836259	0.999975	0
A_33_P3348091	NM_001042544	NM_001042544	8425	latent transforming growth factor beta binding protein 4	LTBP4	0.0328276	0.891582	0	0.159674	0.336752	0	-0.0409063	0.824055	0	0.119349	0.999232	0	0.0603222	0.946773	0	-0.106096	0.74906	0	0.0737338	0.936028	0	0.20058	0.851076	0	0.126846	0.999957	0	0.225444	0.638348	0	0.166418	0.774571	0	-0.0590263	0.999975	0
A_33_P3367201	NM_052845	NM_052845	326625	methylmalonic aciduria (cobalamin deficiency) cblB type	MMAB	0.121256	0.159059	0	-0.0127925	0.935932	0	0.00946571	0.933175	0	-0.00113486	0.999232	0	-0.0907821	0.756401	0	-0.0402897	0.833105	0	0.111791	0.741177	0	-0.0222582	0.974027	0	-0.134049	0.999957	0	0.0391548	0.904391	0	-0.0504924	0.881817	0	-0.0896472	0.999975	0
A_19_P00319917	NR_038956	NR_038956	100506714	NUP50 divergent transcript	NUP50-DT	0.00640134	0.971708	0	0.000907876	0.99751	0	0.0226602	0.860586	0	0.0694452	0.999232	0	0.0684261	0.891281	0	0.00856662	0.976158	0	-0.0162588	0.982652	0	-0.0217523	0.980946	0	-0.00549347	0.999957	0	0.0608786	0.875168	0	0.0598594	0.887144	0	-0.00101915	0.999975	0
A_24_P111912	NM_032042	NM_032042	83989	family with sequence similarity 172 member A	FAM172A	0.121084	0.291625	0	0.0607124	0.662522	0	0.150794	0.0806264	0	-0.0482289	0.999232	0	0.123974	0.718967	0	0.177333	0.336999	0	-0.0297108	0.971216	0	-0.0900819	0.892257	0	-0.0603711	0.999957	0	-0.225562	0.454186	0	-0.0533593	0.901619	0	0.172203	0.999975	0
A_21_P0010878	TCONS_l2_00003558	TCONS_l2_00003558				-0.0693058	0.606857	0	-0.0948549	0.416204	0	-0.0315324	0.791011	0	-0.0548962	0.999232	0	-0.0201398	0.979535	0	-0.0969682	0.641374	0	-0.0377734	0.95886	0	-0.0633225	0.936497	0	-0.0255491	0.999957	0	0.042072	0.918409	0	0.0768284	0.85456	0	0.0347564	0.999975	0
A_33_P3401301	NM_001000	NM_001000	6170	ribosomal protein L39	RPL39	0.471335	0.0902876	0	0.486547	0.064116	0	0.331118	0.168525	0	-0.136181	0.999232	0	0.326551	0.728868	0	0.718484	0.118441	0	0.140217	0.933075	0	0.155429	0.946046	0	0.0152115	0.999957	0	-0.854666	0.296912	0	-0.391934	0.691613	0	0.462732	0.999975	0
A_23_P32125	NM_015160	NM_015160	23203	peptidase, mitochondrial processing alpha subunit	PMPCA	-0.0837892	0.496239	0	-0.0698603	0.575332	0	-0.082345	0.371638	0	-0.0919013	0.999232	0	-0.156036	0.585822	0	0.117441	0.54264	0	-0.00144419	0.997941	0	0.0124847	0.987989	0	0.0139289	0.999957	0	-0.209342	0.471144	0	-0.273477	0.400107	0	-0.0641347	0.999975	0
A_21_P0009791	TCONS_00027580	TCONS_00027580				0.0545035	0.740221	0	0.03375	0.863454	0	0.0721914	0.534309	0	0.0258534	0.999232	0	0.0484536	0.943877	0	0.050569	0.852648	0	-0.0176878	0.983226	0	-0.0384413	0.968684	0	-0.0207535	0.999957	0	-0.0247156	0.960653	0	-0.00211541	0.996246	0	0.0226002	0.999975	0
A_23_P30338	NM_001239	NM_001239	902	cyclin H	CCNH	0.111669	0.284687	0	0.0925563	0.374834	0	0.132346	0.0953334	0	-0.0537741	0.999232	0	0.0865141	0.813225	0	0.203544	0.205957	0	-0.0206777	0.979452	0	-0.0397899	0.962591	0	-0.0191123	0.999957	0	-0.257318	0.352597	0	-0.117029	0.733382	0	0.140288	0.999975	0
A_33_P3331911	A_33_P3331911	A_33_P3331911				-0.0276355	0.816396	0	-0.016195	0.915176	0	-0.0539312	0.499039	0	-0.0232664	0.999232	0	0.0761479	0.80546	0	-0.293131	0.0281006	-1	0.0262957	0.965151	0	0.0377362	0.957986	0	0.0114404	0.999957	0	0.269865	0.260451	0	0.369279	0.247966	0	0.0994143	0.999975	0
A_23_P212706	NM_022488	NM_022488	64422	autophagy related 3	ATG3	-0.0602081	0.728688	0	0.0690373	0.682642	0	0.118306	0.284234	0	-0.103514	0.999232	0	0.124253	0.784165	0	0.100091	0.697898	0	-0.178514	0.719429	0	-0.0492682	0.966283	0	0.129245	0.999957	0	-0.203605	0.587249	0	0.0241626	0.965801	0	0.227767	0.999975	0
A_23_P131060	NM_007253	NM_007253	11283	cytochrome P450 family 4 subfamily F member 8	CYP4F8	-0.082279	0.606748	0	-0.0966066	0.507398	0	-0.229634	0.0218943	-1	0.123688	0.999232	0	0.010444	0.991469	0	-0.120859	0.622741	0	0.147355	0.765557	0	0.133027	0.87402	0	-0.0143276	0.999957	0	0.244547	0.496049	0	0.131303	0.777454	0	-0.113244	0.999975	0
A_33_P3238171	NM_013373	NM_013373	29801	zinc finger DHHC-type containing 8	ZDHHC8	0.0813498	0.556772	0	0.00266881	0.991215	0	-0.00652883	0.967103	0	0.0746007	0.999232	0	-0.06268	0.910412	0	-0.00334165	0.992369	0	0.0878786	0.855625	0	0.00919764	0.992411	0	-0.078681	0.999957	0	0.0779423	0.84039	0	-0.0593383	0.895709	0	-0.137281	0.999975	0
A_33_P3263193	NM_001257097	NM_001257097	83695	RAD9-HUS1-RAD1 interacting nuclear orphan 1	RHNO1	-0.0231403	0.890454	0	0.0566565	0.708032	0	0.0470208	0.690088	0	-0.00453336	0.999232	0	-0.0228089	0.976207	0	-0.103429	0.633657	0	-0.0701611	0.895847	0	0.0096357	0.991601	0	0.0797968	0.999957	0	0.0988956	0.788308	0	0.08062	0.854289	0	-0.0182755	0.999975	0
A_24_P126417	NM_014709	NM_014709	9736	ubiquitin specific peptidase 34	USP34	-0.2146	0.0871773	0	-0.150971	0.245604	0	0.000147523	0.998921	0	-0.201362	0.999232	0	-0.00359082	0.996152	0	0.0786287	0.776964	0	-0.214747	0.697956	0	-0.151118	0.865217	0	0.0636291	0.999957	0	-0.279991	0.445337	0	-0.0822195	0.87305	0	0.197771	0.999975	0
A_24_P586523	NM_019109	NM_019109	56052	ALG1, chitobiosyldiphosphodolichol beta-mannosyltransferase	ALG1	-0.0145481	0.939229	0	-0.0364782	0.842095	0	-0.0368399	0.777231	0	-0.00427609	0.999232	0	-0.062095	0.916723	0	0.0910828	0.70001	0	0.0222919	0.980425	0	0.000361699	0.999851	0	-0.0219302	0.999957	0	-0.0953588	0.809347	0	-0.153178	0.704268	0	-0.0578189	0.999975	0
A_23_P42746	NM_000265	NM_000265	653361	neutrophil cytosolic factor 1	NCF1	-0.372836	0.0350658	-1	-0.142977	0.514356	0	-0.275329	0.0701224	0	-0.113775	0.999232	0	-0.243926	0.66881	0	0.100551	0.805478	0	-0.097507	0.924416	0	0.132353	0.91913	0	0.22986	0.999957	0	-0.214327	0.719119	0	-0.344478	0.581683	0	-0.130151	0.999975	0
A_23_P45108	NM_017730	NM_017730	54870	glutamine rich 1	QRICH1	-0.0815199	0.355146	0	-0.112007	0.138428	0	-0.0615232	0.394772	0	-0.0585806	0.999232	0	-0.0363797	0.934537	0	-0.0984397	0.503809	0	-0.0199967	0.974816	0	-0.0504835	0.934091	0	-0.0304868	0.999957	0	0.0398591	0.892874	0	0.0620601	0.841785	0	0.022201	0.999975	0
A_33_P3421867	ENST00000373401	ENST00000373401				0.256518	0.393595	0	0.0800093	0.849154	0	0.0963091	0.73861	0	0.227486	0.999232	0	0.097445	0.949024	0	-0.369967	0.439956	0	0.160209	0.904465	0	-0.0162998	0.995698	0	-0.176509	0.999957	0	0.597453	0.426755	0	0.467412	0.594991	0	-0.130041	0.999975	0
A_33_P3231677	A_33_P3231677	A_33_P3231677				0.156362	0.425076	0	0.189903	0.26987	0	-0.111705	0.486923	0	0.247792	0.999232	0	0.141927	0.83275	0	0.0279342	0.950823	0	0.268066	0.708257	0	0.301607	0.828696	0	0.0335411	0.999957	0	0.219858	0.671813	0	0.113992	0.864545	0	-0.105866	0.999975	0
A_23_P128554	NM_032565	NM_032565	84650	emopamil binding protein like	EBPL	0.124428	0.180531	0	0.049117	0.685534	0	0.113506	0.129254	0	0.042084	0.999232	0	0.0702837	0.848541	0	0.0487047	0.805197	0	0.0109221	0.987172	0	-0.064389	0.917011	0	-0.0753111	0.999957	0	-0.00662072	0.986627	0	0.0215789	0.955943	0	0.0281997	0.999975	0
A_24_P345993	NM_001746	NM_001746	821	calnexin	CANX	-0.0257775	0.874654	0	-0.0381452	0.82091	0	-0.0141186	0.920278	0	-0.179612	0.999232	0	-0.0191448	0.980256	0	0.274334	0.117667	0	-0.0116589	0.989046	0	-0.0240266	0.97976	0	-0.0123677	0.999957	0	-0.453946	0.180825	0	-0.293479	0.399474	0	0.160467	0.999975	0
A_33_P3218564	A_33_P3218564	A_33_P3218564				-0.119792	0.751499	0	0.351445	0.189031	0	0.113829	0.698083	0	0.255749	0.999232	0	-0.047241	0.980256	0	-0.404866	0.408278	0	-0.233621	0.84288	0	0.237616	0.890089	0	0.471238	0.999957	0	0.660615	0.395046	0	0.357625	0.707514	0	-0.30299	0.999975	0
A_23_P84651	NM_003418	NM_003418	7555	CCHC-type zinc finger nucleic acid binding protein	CNBP	-0.15127	0.302918	0	-0.0346516	0.879898	0	0.133239	0.255465	0	-0.182749	0.999232	0	0.101352	0.85775	0	0.291411	0.191789	0	-0.284509	0.685006	0	-0.167891	0.858576	0	0.116618	0.999957	0	-0.47416	0.248244	0	-0.190059	0.683946	0	0.284101	0.999975	0
A_33_P3253733	ENST00000419160	ENST00000419160				-0.0282258	0.891374	0	-0.191739	0.138428	0	-0.0847931	0.516513	0	0.0137639	0.999232	0	-0.0976369	0.867476	0	-0.137413	0.599987	0	0.0565673	0.947015	0	-0.106946	0.902256	0	-0.163513	0.999957	0	0.151177	0.725499	0	0.0397764	0.944679	0	-0.111401	0.999975	0
A_21_P0013589	ENST00000451596	ENST00000451596				0.00544634	0.976807	0	0.00803583	0.971259	0	-0.0497592	0.659105	0	-0.0164831	0.999232	0	0.0145905	0.986276	0	0.10937	0.601151	0	0.0552055	0.925673	0	0.057795	0.946046	0	0.00258949	0.999957	0	-0.125853	0.712655	0	-0.0947792	0.822293	0	0.0310736	0.999975	0
A_24_P160104	NM_018943	NM_018943	51807	tubulin alpha 8	TUBA8	-0.0165062	0.946316	0	-0.0622123	0.779705	0	-0.00308134	0.98929	0	0.151915	0.999232	0	-0.0184837	0.987881	0	-0.0537112	0.880369	0	-0.0134248	0.991903	0	-0.059131	0.965882	0	-0.0457062	0.999957	0	0.205627	0.654911	0	0.0352275	0.956814	0	-0.170399	0.999975	0
A_23_P74252	NR_023918	NR_023918	29092	long intergenic non-protein coding RNA 339	LINC00339	0.144304	0.275489	0	0.0921274	0.526821	0	0.13219	0.207147	0	0.0135426	0.999232	0	0.0587759	0.931646	0	0.150449	0.51465	0	0.0121144	0.98943	0	-0.0400621	0.968684	0	-0.0521764	0.999957	0	-0.136906	0.727599	0	-0.0916726	0.851765	0	0.0452332	0.999975	0
A_21_P0011409	TCONS_l2_00009502	TCONS_l2_00009502				0.0845819	0.464892	0	-0.0178091	0.921984	0	-0.0539133	0.578793	0	0.132468	0.999232	0	-0.00768428	0.991567	0	0.105823	0.567993	0	0.138495	0.719429	0	0.0361042	0.966456	0	-0.102391	0.999957	0	0.026645	0.944664	0	-0.113507	0.745901	0	-0.140152	0.999975	0
A_33_P3340624	A_33_P3340624	A_33_P3340624				0.177088	0.119035	0	0.272908	0.00647695	1	-0.0175477	0.90199	0	0.279085	0.999232	0	0.137247	0.713394	0	0.103739	0.647504	0	0.194636	0.690317	0	0.290456	0.827784	0	0.0958203	0.999957	0	0.175346	0.609624	0	0.0335081	0.945218	0	-0.141838	0.999975	0
A_33_P3389837	NM_001164372	NM_001164372	51184	GPN-loop GTPase 3	GPN3	0.144578	0.321779	0	0.0663009	0.718537	0	0.215517	0.0449114	1	-0.0530372	0.999232	0	0.11867	0.813433	0	0.00800259	0.983111	0	-0.0709392	0.922701	0	-0.149216	0.867538	0	-0.0782772	0.999957	0	-0.0610398	0.904574	0	0.110668	0.833643	0	0.171707	0.999975	0
A_21_P0008601	ENST00000557558	ENST00000557558				0.198807	0.666206	0	0.0685976	0.914133	0	0.131385	0.729786	0	0.21256	0.999232	0	0.212723	0.900067	0	-0.5843	0.337803	0	0.0674222	0.980425	0	-0.0627874	0.982814	0	-0.13021	0.999957	0	0.79686	0.424736	0	0.797023	0.485729	0	0.000162944	0.999975	0
A_32_P82475	NR_003138	NR_003138	283596	small nucleolar RNA host gene 10	SNHG10	0.00488969	0.971653	0	0.0236041	0.857699	0	-0.0233583	0.799458	0	0.154063	0.999232	0	0.067344	0.834664	0	-0.158547	0.245367	0	0.028248	0.959846	0	0.0469624	0.93993	0	0.0187144	0.999957	0	0.31261	0.216324	0	0.225891	0.383369	0	-0.0867185	0.999975	0
A_23_P210538	NM_182764	NM_182764	63916	engulfment and cell motility 2	ELMO2	-0.121438	0.312571	0	-0.0973908	0.425304	0	-0.0258874	0.843361	0	-0.0764114	0.999232	0	-0.110082	0.780973	0	-0.134698	0.512911	0	-0.0955509	0.841458	0	-0.0715035	0.930733	0	0.0240474	0.999957	0	0.0582864	0.887696	0	0.0246153	0.958524	0	-0.0336711	0.999975	0
A_33_P3258091	NM_020216	NM_020216	6051	arginyl aminopeptidase	RNPEP	-0.207465	0.0242739	-1	-0.22613	0.0091864	-1	-0.277465	0.000553844	-1	-0.0953155	0.999232	0	-0.278731	0.17915	0	-0.237628	0.137188	0	0.0700006	0.879058	0	0.0513352	0.947529	0	-0.0186654	0.999957	0	0.142312	0.635972	0	-0.0411036	0.920406	0	-0.183416	0.999975	0
A_19_P00317639	ENST00000518964	ENST00000518964				0.0541605	0.62431	0	0.0635891	0.531339	0	0.138134	0.0462806	1	0.0592565	0.999232	0	0.020934	0.971765	0	-0.0367623	0.850468	0	-0.0839735	0.813568	0	-0.0745448	0.890089	0	0.00942865	0.999957	0	0.0960188	0.725475	0	0.0576963	0.865178	0	-0.0383225	0.999975	0
A_23_P137157	NM_002910	NM_002910	5973	renin binding protein	RENBP	-0.121294	0.38895	0	-0.0575313	0.743355	0	-0.128019	0.228015	0	0.0209202	0.999232	0	-0.139071	0.736414	0	0.117475	0.628539	0	0.00672483	0.995599	0	0.0704878	0.942929	0	0.0637629	0.999957	0	-0.0965551	0.820933	0	-0.256546	0.525036	0	-0.159991	0.999975	0
A_33_P3289391	A_33_P3289391	A_33_P3289391				-0.00653791	0.978501	0	0.0450289	0.83665	0	-0.113838	0.362722	0	0.100799	0.999232	0	0.0204677	0.984539	0	-0.123957	0.652599	0	0.1073	0.859573	0	0.158867	0.867538	0	0.0515668	0.999957	0	0.224755	0.584696	0	0.144425	0.779256	0	-0.0803309	0.999975	0
A_23_P1280	NM_001198799	NM_001198799	51008	activating signal cointegrator 1 complex subunit 1	ASCC1	0.0293671	0.830968	0	0.0877235	0.403204	0	0.0785896	0.361465	0	0.0218365	0.999232	0	-0.0697687	0.866182	0	0.00349082	0.990682	0	-0.0492224	0.925645	0	0.00913394	0.990471	0	0.0583564	0.999957	0	0.0183457	0.964662	0	-0.0732595	0.84694	0	-0.0916052	0.999975	0
A_21_P0010263	TCONS_00029057	TCONS_00029057				0.0702853	0.576906	0	0.0291246	0.858474	0	0.161895	0.0457002	1	0.00446166	0.999232	0	0.063153	0.895601	0	0.0124115	0.963222	0	-0.0916101	0.831505	0	-0.132771	0.850492	0	-0.0411607	0.999957	0	-0.00794983	0.985339	0	0.0507415	0.901337	0	0.0586914	0.999975	0
A_23_P212696	NM_007085	NM_007085	11167	follistatin like 1	FSTL1	0.000790627	0.99794	0	-0.0575684	0.764823	0	0.0626546	0.648014	0	0.0734369	0.999232	0	-0.075461	0.908503	0	-0.00622804	0.987975	0	-0.061864	0.936028	0	-0.120223	0.886591	0	-0.058359	0.999957	0	0.079665	0.866296	0	-0.069233	0.897806	0	-0.148898	0.999975	0
A_21_P0005625	ENST00000505627	ENST00000505627				0.0440478	0.861258	0	0.0506402	0.853291	0	0.0974055	0.561522	0	-0.063878	0.999232	0	-0.10951	0.891281	0	-0.415723	0.129268	0	-0.0533577	0.965151	0	-0.0467653	0.97266	0	0.00659236	0.999957	0	0.351845	0.466026	0	0.306213	0.589212	0	-0.0456322	0.999975	0
A_32_P150876	NR_015389	NR_015389	339290	long intergenic non-protein coding RNA 667	LINC00667	-0.0384334	0.774725	0	-0.0278147	0.85918	0	0.185471	0.0160981	1	-0.0862567	0.999232	0	-0.0251023	0.968164	0	0.0873566	0.645557	0	-0.223904	0.685006	0	-0.213286	0.827784	0	0.0106187	0.999957	0	-0.173613	0.532742	0	-0.112459	0.744962	0	0.0611543	0.999975	0
A_24_P201064	NM_001201329	NM_001201329	79660	protein phosphatase 1 regulatory subunit 3B	PPP1R3B	-0.184794	0.266599	0	-0.248868	0.0854986	0	-0.101787	0.493949	0	-0.183909	0.999232	0	0.118629	0.853401	0	-0.141431	0.64572	0	-0.0830067	0.922701	0	-0.147081	0.881382	0	-0.0640747	0.999957	0	-0.0424779	0.944664	0	0.26006	0.622098	0	0.302538	0.999975	0
A_23_P54649	NM_003789	NM_003789	8717	TNFRSF1A associated via death domain	TRADD	-0.0143543	0.928038	0	-0.0743059	0.518141	0	-0.018531	0.878997	0	-0.0952042	0.999232	0	-0.133884	0.642235	0	0.116727	0.52614	0	0.00417663	0.996161	0	-0.055775	0.942929	0	-0.0599516	0.999957	0	-0.211931	0.446366	0	-0.250611	0.421675	0	-0.0386801	0.999975	0
A_23_P1361	NM_002860	NM_002860	5832	aldehyde dehydrogenase 18 family member A1	ALDH18A1	-0.0489195	0.726103	0	-0.132606	0.181517	0	-0.0275605	0.813458	0	-0.0586244	0.999232	0	-0.164866	0.545531	0	-0.122137	0.521165	0	-0.021359	0.979737	0	-0.105045	0.874631	0	-0.0836864	0.999957	0	0.0635128	0.859235	0	-0.0427285	0.919846	0	-0.106241	0.999975	0
A_33_P3313595	NM_033487	NM_033487	984	cyclin dependent kinase 11B	CDK11B	-0.106321	0.438348	0	-0.268792	0.00900294	-1	-0.135991	0.165989	0	-0.152539	0.999232	0	-0.285572	0.283558	0	-0.139376	0.526457	0	0.02967	0.974618	0	-0.132801	0.867538	0	-0.162471	0.999957	0	-0.0131636	0.977956	0	-0.146197	0.72345	0	-0.133033	0.999975	0
A_33_P3300680	NM_001256046	NM_001256046	83636	chromosome 19 open reading frame 12	C19orf12	0.0590665	0.768321	0	0.0485914	0.828552	0	-0.0193906	0.915502	0	0.147262	0.999232	0	0.0887475	0.899031	0	-0.104384	0.726469	0	0.0784571	0.920099	0	0.067982	0.954842	0	-0.0104751	0.999957	0	0.251646	0.548765	0	0.193131	0.698291	0	-0.058515	0.999975	0
A_32_P186138	NM_001195131	NM_001195131	100130890	thiosulfate sulfurtransferase (rhodanese)-like domain containing 3	TSTD3	0.0573587	0.591653	0	0.0145143	0.926275	0	0.00380361	0.974427	0	0.0297729	0.999232	0	-0.0242567	0.962656	0	0.0712768	0.676099	0	0.053555	0.897084	0	0.0107107	0.987989	0	-0.0428444	0.999957	0	-0.0415039	0.896174	0	-0.0955335	0.756023	0	-0.0540296	0.999975	0
A_24_P145911	ENST00000342294	ENST00000342294				0.127543	0.258861	0	0.0599009	0.668481	0	0.0277307	0.82235	0	-0.0676268	0.999232	0	0.209802	0.433498	0	0.11209	0.58026	0	0.0998127	0.823092	0	0.0321702	0.969487	0	-0.0676425	0.999957	0	-0.179717	0.561893	0	0.097712	0.810826	0	0.277429	0.999975	0
A_33_P3262024	XR_251533	XR_251533				0.0407475	0.901823	0	-0.0146321	0.974824	0	-0.0468778	0.855902	0	0.0443166	0.999232	0	-0.0360588	0.980635	0	-0.321602	0.400201	0	0.0876253	0.948092	0	0.0322457	0.9852	0	-0.0553795	0.999957	0	0.365918	0.558091	0	0.285543	0.700467	0	-0.0803754	0.999975	0
A_24_P358425	NM_174931	NM_174931	253635	G-patch domain containing 11	GPATCH11	-0.00128823	0.994756	0	0.0317126	0.820608	0	0.00536845	0.966731	0	-0.04233	0.999232	0	0.0835491	0.801149	0	0.00631869	0.980083	0	-0.00665669	0.994074	0	0.0263441	0.971178	0	0.0330008	0.999957	0	-0.0486487	0.885489	0	0.0772304	0.828171	0	0.125879	0.999975	0
A_24_P358164	NM_002295	NM_002295	3921	ribosomal protein SA	RPSA	0.20869	0.27835	0	0.273566	0.103857	0	0.221385	0.136315	0	-0.0716353	0.999232	0	0.195447	0.747328	0	0.720329	0.0131073	1	-0.0126954	0.994363	0	0.0521813	0.971178	0	0.0648766	0.999957	0	-0.791964	0.172177	0	-0.524882	0.364419	0	0.267082	0.999975	0
A_23_P34018	NM_001000	NM_001000	6170	ribosomal protein L39	RPL39	0.490132	0.0794264	0	0.511024	0.053409	0	0.343327	0.15557	0	-0.162002	0.999232	0	0.319994	0.743585	0	0.728304	0.117344	0	0.146805	0.927458	0	0.167697	0.93993	0	0.0208924	0.999957	0	-0.890306	0.289408	0	-0.40831	0.683301	0	0.481996	0.999975	0
A_23_P80827	NM_001011537	NM_001011537	84248	forty-two-three domain containing 1	FYTTD1	0.045856	0.779779	0	0.0889764	0.515387	0	0.205085	0.0289106	1	-0.104982	0.999232	0	0.0804258	0.878941	0	0.210637	0.291798	0	-0.159229	0.737285	0	-0.116109	0.876296	0	0.0431204	0.999957	0	-0.315619	0.344694	0	-0.130211	0.760337	0	0.185408	0.999975	0
A_19_P00319591	ENST00000520819	ENST00000520819				0.172384	0.0604337	0	0.11474	0.230984	0	0.131943	0.0929607	0	-0.000401291	0.999672	0	0.0175999	0.979788	0	0.189658	0.239885	0	0.0404411	0.946556	0	-0.0172028	0.982814	0	-0.0576439	0.999957	0	-0.19006	0.491226	0	-0.172058	0.592606	0	0.0180012	0.999975	0
A_24_P215765	NM_024490	NM_024490	57194	ATPase phospholipid transporting 10A (putative)	ATP10A	0.0275093	0.871325	0	0.0363622	0.839593	0	0.00271247	0.987838	0	-0.0299983	0.999232	0	-0.11195	0.783316	0	-0.176253	0.381882	0	0.0247968	0.97906	0	0.0336497	0.969837	0	0.00885294	0.999957	0	0.146255	0.676767	0	0.0643033	0.886549	0	-0.0819513	0.999975	0
A_23_P502343	NM_025220	NM_025220	80332	ADAM metallopeptidase domain 33	ADAM33	-0.0650157	0.841729	0	-0.112728	0.713153	0	-0.00758733	0.981013	0	0.0150049	0.999232	0	-0.0926783	0.942501	0	-0.425675	0.259638	0	-0.0574284	0.973765	0	-0.10514	0.954985	0	-0.0477118	0.999957	0	0.44068	0.492356	0	0.332997	0.662204	0	-0.107683	0.999975	0
A_33_P3425356	NM_015396	NM_015396	25852	armadillo repeat containing 8	ARMC8	0.00101756	0.995072	0	-0.0708446	0.409264	0	-0.0317581	0.704845	0	-0.0353955	0.999232	0	-0.0125551	0.982302	0	-0.136702	0.309558	0	0.0327756	0.946556	0	-0.0390866	0.950443	0	-0.0718622	0.999957	0	0.101306	0.67316	0	0.124147	0.638304	0	0.0228404	0.999975	0
A_33_P3298425	NM_006769	NM_006769	8543	LIM domain only 4	LMO4	-0.0815907	0.591443	0	-0.0467868	0.796977	0	0.0473075	0.714457	0	-0.0664673	0.999232	0	-0.0809265	0.883789	0	0.0657197	0.80113	0	-0.128898	0.787891	0	-0.0940943	0.90418	0	0.0348039	0.999957	0	-0.132187	0.730686	0	-0.146646	0.731152	0	-0.0144593	0.999975	0
A_23_P24751	NM_173810	NM_173810	283237	tetratricopeptide repeat domain 9C	TTC9C	0.0768114	0.277509	0	0.0490822	0.528461	0	-0.00145957	0.988562	0	0.071073	0.999232	0	-0.0317892	0.930879	0	0.216858	0.039241	1	0.078271	0.763321	0	0.0505417	0.908064	0	-0.0277293	0.999957	0	-0.145785	0.436004	0	-0.248647	0.27882	0	-0.102862	0.999975	0
A_33_P3357918	NM_012088	NM_012088	25796	6-phosphogluconolactonase	PGLS	0.0229354	0.860579	0	-0.00253293	0.989232	0	-0.0639884	0.432894	0	0.0241896	0.999232	0	-0.0966343	0.744854	0	0.0815199	0.636884	0	0.0869239	0.810772	0	0.0614555	0.92098	0	-0.0254684	0.999957	0	-0.0573303	0.853045	0	-0.178154	0.537191	0	-0.120824	0.999975	0
A_23_P82412	NM_148956	NM_148956	55695	NOP2/Sun RNA methyltransferase family member 5	NSUN5	-0.0494118	0.742819	0	-0.0319227	0.857125	0	-0.0440836	0.707288	0	-0.118116	0.999232	0	-0.118101	0.750879	0	0.162559	0.40424	0	-0.00532817	0.996063	0	0.0121609	0.988895	0	0.0174891	0.999957	0	-0.280675	0.365292	0	-0.28066	0.420142	0	1.50561e-05	0.999983	0
A_33_P3343290	NM_139283	NM_139283	160760	PTC7 protein phosphatase homolog	PPTC7	-0.183588	0.112767	0	0.00991968	0.967221	0	-0.166967	0.0806264	0	0.115787	0.999232	0	0.244242	0.395401	0	-0.0129928	0.96747	0	-0.0166204	0.98427	0	0.176887	0.83957	0	0.193507	0.999957	0	0.12878	0.731842	0	0.257235	0.501707	0	0.128455	0.999975	0
A_33_P3337742	A_33_P3337742	A_33_P3337742				0.212366	0.722561	0	0.0358241	0.968462	0	0.385732	0.318907	0	0.0585407	0.999232	0	0.0994641	0.973776	0	-1.08219	0.124032	0	-0.173366	0.950683	0	-0.349908	0.90086	0	-0.176542	0.999957	0	1.14073	0.357469	0	1.18165	0.397329	0	0.0409234	0.999975	0
A_23_P131534	NM_007227	NM_007227	11250	G protein-coupled receptor 45	GPR45	-0.0268248	0.904888	0	0.0114467	0.969778	0	-0.0126836	0.948577	0	-0.187875	0.999232	0	0.0250331	0.980354	0	-0.299268	0.217826	0	-0.0141412	0.989441	0	0.0241303	0.982814	0	0.0382715	0.999957	0	0.111394	0.823725	0	0.324301	0.494647	0	0.212908	0.999975	0
A_23_P26895	NM_016261	NM_016261	51174	tubulin delta 1	TUBD1	0.0674024	0.570074	0	-0.0197972	0.907193	0	0.0322957	0.759734	0	0.0268184	0.999232	0	0.00417404	0.994609	0	0.0709979	0.716886	0	0.0351067	0.955233	0	-0.0520929	0.944936	0	-0.0871996	0.999957	0	-0.0441795	0.903836	0	-0.0668238	0.858583	0	-0.0226444	0.999975	0
A_33_P3394405	DB238770	DB238770				0.222899	0.52045	0	0.0504288	0.924242	0	0.0458081	0.896778	0	0.0629428	0.999232	0	-0.0629358	0.974345	0	-0.219338	0.705769	0	0.177091	0.899272	0	0.00462075	0.999288	0	-0.17247	0.999957	0	0.282281	0.761991	0	0.156402	0.890502	0	-0.125879	0.999975	0
A_23_P153098	NM_032124	NM_032124	84064	haloacid dehalogenase like hydrolase domain containing 2	HDHD2	-0.00952423	0.960681	0	0.0505973	0.767349	0	0.0863015	0.426611	0	-0.147377	0.999232	0	0.0973405	0.834664	0	-0.0156005	0.959985	0	-0.0958258	0.849706	0	-0.0357042	0.969487	0	0.0601215	0.999957	0	-0.131777	0.723815	0	0.112941	0.800358	0	0.244718	0.999975	0
A_33_P3390102	NM_005716	NM_005716	10755	GIPC PDZ domain containing family member 1	GIPC1	0.146162	0.15783	0	0.0647351	0.617425	0	0.0926439	0.303397	0	0.0433882	0.999232	0	-0.0512152	0.925932	0	0.0411389	0.86154	0	0.0535185	0.924416	0	-0.0279088	0.972889	0	-0.0814273	0.999957	0	0.00224931	0.995883	0	-0.0923541	0.814864	0	-0.0946034	0.999975	0
A_33_P3390673	TCONS_l2_00002992	TCONS_l2_00002992				-0.213249	0.245528	0	-0.3575	0.020721	-1	-0.300599	0.0310133	-1	0.0450348	0.999232	0	-0.207145	0.713394	0	-0.115144	0.752917	0	0.0873497	0.927913	0	-0.0569018	0.968684	0	-0.144251	0.999957	0	0.160179	0.779063	0	-0.092001	0.896652	0	-0.25218	0.999975	0
A_24_P109351	NM_001009814	NM_001009814	23078	von Willebrand factor A domain containing 8	VWA8	-0.0686857	0.466537	0	-0.0338066	0.772235	0	0.0271413	0.757812	0	0.0144875	0.999232	0	0.0238091	0.959304	0	-0.0564756	0.732739	0	-0.095827	0.759074	0	-0.0609479	0.908064	0	0.0348791	0.999957	0	0.0709631	0.788695	0	0.0802847	0.786902	0	0.00932157	0.999975	0
A_23_P209799	NM_001080527	NM_001080527	4648	myosin VIIB	MYO7B	-0.0284572	0.859683	0	-0.0856663	0.492965	0	-0.0243597	0.851373	0	0.00882989	0.999232	0	-0.0255299	0.972812	0	0.050129	0.837267	0	-0.0040975	0.996805	0	-0.0613067	0.942982	0	-0.0572092	0.999957	0	-0.0412991	0.922218	0	-0.075659	0.859011	0	-0.0343598	0.999975	0
A_23_P379550	NM_003680	NM_003680	8565	tyrosyl-tRNA synthetase	YARS	-0.187035	0.111227	0	-0.0172946	0.938823	0	-0.105118	0.320341	0	-0.107369	0.999232	0	-0.221079	0.46856	0	-0.0861341	0.727958	0	-0.0819175	0.883554	0	0.0878232	0.913414	0	0.169741	0.999957	0	-0.0212348	0.967398	0	-0.134945	0.755551	0	-0.11371	0.999975	0
A_21_P0001817	ENST00000417930	ENST00000417930				0.159767	0.194807	0	0.128599	0.294747	0	0.0924425	0.397685	0	0.100495	0.999232	0	0.0371565	0.957821	0	0.408661	0.032754	1	0.0673244	0.915712	0	0.0361564	0.969487	0	-0.031168	0.999957	0	-0.308166	0.363563	0	-0.371504	0.337272	0	-0.0633384	0.999975	0
A_33_P3233000	A_33_P3233000	A_33_P3233000				0.0183177	0.938992	0	0.0260197	0.923847	0	-0.0752597	0.611319	0	0.273964	0.999232	0	0.0560017	0.946773	0	-0.0627066	0.849079	0	0.0935774	0.893769	0	0.101279	0.922214	0	0.00770202	0.999957	0	0.33667	0.417011	0	0.118708	0.835973	0	-0.217962	0.999975	0
A_21_P0005979	NM_001286646	NM_001286646	57210	solute carrier family 45 member 4	SLC45A4	-0.0916783	0.620066	0	-0.175258	0.219684	0	-0.237972	0.0406865	-1	0.0912213	0.999232	0	0.00945182	0.991833	0	0.0144052	0.970175	0	0.146294	0.799215	0	0.0627145	0.960479	0	-0.0835793	0.999957	0	0.0768161	0.886611	0	-0.0049534	0.993802	0	-0.0817695	0.999975	0
A_33_P3878772	NM_004972	NM_004972	3717	Janus kinase 2	JAK2	0.0397651	0.87751	0	0.159994	0.391941	0	0.18609	0.201499	0	-0.0844126	0.999232	0	0.235095	0.642235	0	-0.0241157	0.958232	0	-0.146324	0.84288	0	-0.0260959	0.9852	0	0.120229	0.999957	0	-0.060297	0.928064	0	0.25921	0.657691	0	0.319507	0.999975	0
A_23_P69958	NM_001284	NM_001284	1176	adaptor related protein complex 3 sigma 1 subunit	AP3S1	0.104445	0.516651	0	0.0496585	0.805437	0	0.149956	0.178768	0	-0.11536	0.999232	0	0.122088	0.801149	0	0.1271	0.623765	0	-0.0455104	0.960492	0	-0.100297	0.908337	0	-0.0547868	0.999957	0	-0.24246	0.527934	0	-0.00501164	0.993633	0	0.237448	0.999975	0
A_24_P128727	AF359419	AF359419				0.108532	0.57579	0	0.0333344	0.904222	0	0.0234361	0.903233	0	0.0972927	0.999232	0	-0.0747245	0.930631	0	-0.22298	0.424665	0	0.0850962	0.919042	0	0.00989831	0.994993	0	-0.0751979	0.999957	0	0.320273	0.466487	0	0.148255	0.801821	0	-0.172017	0.999975	0
A_23_P43504	NM_001606	NM_001606	20	ATP binding cassette subfamily A member 2	ABCA2	-0.140665	0.245649	0	-0.0035103	0.988443	0	-0.11279	0.255937	0	0.0340756	0.999232	0	-0.0115838	0.989907	0	0.106705	0.634894	0	-0.0278746	0.976135	0	0.10928	0.880221	0	0.137155	0.999957	0	-0.0726293	0.857216	0	-0.118289	0.780723	0	-0.0456594	0.999975	0
A_23_P4096	NM_000717	NM_000717	762	carbonic anhydrase 4	CA4	-0.165192	0.383848	0	-0.29855	0.0501006	0	-0.225652	0.100109	0	0.0215803	0.999232	0	-0.0277647	0.981273	0	0.0786518	0.834327	0	0.06046	0.957388	0	-0.0728979	0.96041	0	-0.133358	0.999957	0	-0.0570715	0.929935	0	-0.106417	0.872976	0	-0.049345	0.999975	0
A_33_P3224371	NM_001167989	NM_001167989	10084	polyglutamine binding protein 1	PQBP1	0.0488201	0.730884	0	0.00367931	0.986952	0	-0.0404638	0.716823	0	0.0450927	0.999232	0	-0.0657543	0.893937	0	0.246828	0.141586	0	0.0892838	0.84288	0	0.0441431	0.961505	0	-0.0451408	0.999957	0	-0.201736	0.497007	0	-0.312583	0.350872	0	-0.110847	0.999975	0
A_33_P3253832	A_33_P3253832	A_33_P3253832				0.0852903	0.546654	0	0.146336	0.192476	0	0.0160302	0.912156	0	0.0960123	0.999232	0	-0.082485	0.868462	0	0.0190476	0.950436	0	0.06926	0.905732	0	0.130306	0.867538	0	0.0610458	0.999957	0	0.0769648	0.847815	0	-0.101533	0.820125	0	-0.178497	0.999975	0
A_21_P0007921	ENST00000438640	ENST00000438640				0.243471	0.356765	0	0.0201668	0.966899	0	-0.00188529	0.995072	0	0.0167328	0.999232	0	0.259443	0.746276	0	-0.430008	0.286351	0	0.245356	0.795169	0	0.0220521	0.990876	0	-0.223304	0.999957	0	0.446741	0.51131	0	0.689451	0.367013	0	0.242711	0.999975	0
A_23_P204269	NM_006313	NM_006313	9958	ubiquitin specific peptidase 15	USP15	0.00860211	0.979516	0	0.0704161	0.811957	0	0.245872	0.122211	0	0.00910852	0.999232	0	0.330042	0.516504	0	-0.0430464	0.931197	0	-0.23727	0.753668	0	-0.175456	0.886092	0	0.0618139	0.999957	0	0.0521549	0.944664	0	0.373088	0.558657	0	0.320933	0.999975	0
A_33_P3377209	NM_207168	NM_207168	2029	endosulfine alpha	ENSA	0.0453228	0.732322	0	0.0676527	0.562936	0	0.0523781	0.587809	0	0.052336	0.999232	0	0.00731345	0.991567	0	0.0144853	0.955047	0	-0.0070553	0.994136	0	0.0152746	0.983486	0	0.0223299	0.999957	0	0.0378507	0.919704	0	-0.00717186	0.986481	0	-0.0450225	0.999975	0
A_21_P0011299	TCONS_l2_00008487	TCONS_l2_00008487				-0.064845	0.632822	0	-0.164101	0.093514	0	-0.114934	0.195493	0	0.0350912	0.999232	0	0.00597156	0.992617	0	0.0106709	0.969627	0	0.0500892	0.93477	0	-0.049167	0.954985	0	-0.0992562	0.999957	0	0.0244204	0.955094	0	-0.00469931	0.992143	0	-0.0291197	0.999975	0
A_19_P00321303	ENST00000444184	ENST00000444184				-0.0521861	0.760969	0	-0.109336	0.425304	0	-0.112534	0.299986	0	0.0319984	0.999232	0	0.0715986	0.905894	0	0.163983	0.470202	0	0.0603476	0.933233	0	0.00319769	0.999185	0	-0.0571499	0.999957	0	-0.131984	0.739851	0	-0.0923842	0.850986	0	0.0396002	0.999975	0
A_33_P3217147	NM_022078	NM_022078	63906	G-patch domain containing 3	GPATCH3	-0.101114	0.345087	0	-0.0516065	0.690389	0	-0.0327089	0.75966	0	-0.0642447	0.999232	0	-0.0652131	0.883166	0	0.0884155	0.642115	0	-0.0684048	0.878931	0	-0.0188977	0.981347	0	0.0495071	0.999957	0	-0.15266	0.593271	0	-0.153629	0.637516	0	-0.000968478	0.999975	0
A_23_P4885	NM_014203	NM_014203	160	adaptor related protein complex 2 alpha 1 subunit	AP2A1	-0.0702902	0.757638	0	0.0192549	0.951977	0	0.0694119	0.693163	0	0.119477	0.999232	0	0.107618	0.889079	0	-0.18073	0.562405	0	-0.139702	0.842996	0	-0.0501569	0.969487	0	0.0895452	0.999957	0	0.300207	0.528724	0	0.288348	0.598799	0	-0.0118593	0.999975	0
A_33_P3237899	NM_004067	NM_004067	1124	chimerin 2	CHN2	-0.00146859	0.994578	0	-0.0884734	0.43364	0	-0.117878	0.165363	0	0.086275	0.999232	0	-0.298956	0.16166	0	-0.0341326	0.889391	0	0.11641	0.77115	0	0.0294048	0.971216	0	-0.0870048	0.999957	0	0.120408	0.705682	0	-0.264824	0.413328	0	-0.385231	0.999975	0
A_24_P273865	NM_004275	NM_004275	9477	mediator complex subunit 20	MED20	-0.0168894	0.927053	0	0.0794718	0.567578	0	0.123922	0.201354	0	-0.0419	0.999232	0	-0.0803876	0.8754	0	0.191306	0.336497	0	-0.140811	0.753668	0	-0.0444501	0.966283	0	0.0963612	0.999957	0	-0.233206	0.473795	0	-0.271694	0.461149	0	-0.0384875	0.999975	0
A_33_P3422030	ENST00000392218	ENST00000392218				0.169693	0.580676	0	-0.0650049	0.874365	0	-0.0491743	0.870666	0	0.137863	0.999232	0	0.138048	0.910412	0	-0.149194	0.776243	0	0.218867	0.83593	0	-0.0158305	0.994927	0	-0.234697	0.999957	0	0.287058	0.71033	0	0.287242	0.744203	0	0.000184655	0.999975	0
A_21_P0012845	NM_148887	NM_148887	124995	mitochondrial ribosomal protein L10	MRPL10	0.075697	0.567106	0	0.0967023	0.407712	0	0.0454773	0.687648	0	0.147048	0.999232	0	-0.0305717	0.962313	0	-0.0010693	0.997654	0	0.0302197	0.970053	0	0.0512249	0.952279	0	0.0210052	0.999957	0	0.148117	0.648125	0	-0.0295024	0.947081	0	-0.17762	0.999975	0
A_23_P553	NM_025150	NM_025150	80222	threonyl-tRNA synthetase 2, mitochondrial	TARS2	0.0138685	0.921716	0	-0.0572311	0.600287	0	-0.151784	0.0310133	-1	0.0202918	0.999232	0	-0.211582	0.288313	0	-0.0149803	0.94799	0	0.165652	0.685006	0	0.0945526	0.873679	0	-0.0710996	0.999957	0	0.0352722	0.918144	0	-0.196602	0.489306	0	-0.231874	0.999975	0
A_23_P132444	NM_006756	NM_006756	6917	transcription elongation factor A1	TCEA1	0.0493394	0.822809	0	0.0426126	0.867523	0	0.238107	0.0554079	0	-0.0182019	0.999232	0	0.0980842	0.892446	0	0.0026749	0.996001	0	-0.188768	0.753668	0	-0.195495	0.851076	0	-0.00672684	0.999957	0	-0.0208768	0.973372	0	0.0954093	0.876331	0	0.116286	0.999975	0
A_21_P0007549	TCONS_00020398	TCONS_00020398				0.0388888	0.74631	0	-0.0055475	0.97664	0	0.00165555	0.989632	0	-0.0315978	0.999232	0	0.0405621	0.933986	0	0.1498	0.318086	0	0.0372333	0.945746	0	-0.00720305	0.992411	0	-0.0444363	0.999957	0	-0.181398	0.461521	0	-0.109238	0.720516	0	0.0721599	0.999975	0
A_24_P318967	NM_003681	NM_003681	8566	pyridoxal kinase	PDXK	0.0503051	0.75135	0	-0.0400268	0.821482	0	-0.0953182	0.354413	0	0.0130106	0.999232	0	-0.159751	0.636017	0	0.104789	0.643741	0	0.145623	0.748068	0	0.0552914	0.952279	0	-0.0903319	0.999957	0	-0.0917783	0.816147	0	-0.26454	0.478726	0	-0.172761	0.999975	0
A_24_P36745	NM_144970	NM_144970	159013	chromosome X open reading frame 38	CXorf38	-0.0675341	0.514204	0	-0.130662	0.10214	0	-0.08158	0.271818	0	-0.0424406	0.999232	0	-0.104689	0.698174	0	0.0380648	0.843397	0	0.0140459	0.982652	0	-0.0490822	0.941457	0	-0.0631281	0.999957	0	-0.0805054	0.773327	0	-0.142754	0.621824	0	-0.0622487	0.999975	0
A_23_P53530	NM_001033050	NM_001033050	80298	mitochondrial transcription termination factor 2	MTERF2	0.0151651	0.911825	0	0.067935	0.501204	0	0.125112	0.0776712	0	-0.00112862	0.999232	0	0.017851	0.976836	0	0.117488	0.461457	0	-0.109947	0.748068	0	-0.0571771	0.928999	0	0.0527699	0.999957	0	-0.118616	0.656494	0	-0.0996368	0.751824	0	0.0189796	0.999975	0
A_23_P129903	NM_001037330	NM_001037330	147166	tripartite motif containing 16 like	TRIM16L	0.0369304	0.783041	0	-0.0354788	0.80707	0	0.0437941	0.659105	0	0.0252594	0.999232	0	-0.0328611	0.952855	0	-0.131231	0.448894	0	-0.00686373	0.994363	0	-0.079273	0.895557	0	-0.0724092	0.999957	0	0.156491	0.576472	0	0.0983703	0.780723	0	-0.0581205	0.999975	0
A_23_P92954	NM_000414	NM_000414	3295	hydroxysteroid 17-beta dehydrogenase 4	HSD17B4	-0.231777	0.0103051	-1	-0.109369	0.260681	0	-0.0440362	0.660175	0	-0.0880572	0.999232	0	-0.252162	0.201207	0	-0.079478	0.682015	0	-0.187741	0.685006	0	-0.0653323	0.926545	0	0.122408	0.999957	0	-0.00857919	0.983256	0	-0.172684	0.589989	0	-0.164105	0.999975	0
A_23_P3014	NM_005615	NM_005615	6039	ribonuclease A family member k6	RNASE6	0.0834987	0.646185	0	0.0250601	0.923424	0	0.0460253	0.767821	0	0.146268	0.999232	0	0.0531358	0.946773	0	0.393937	0.0780582	0	0.0374734	0.972602	0	-0.0209652	0.9852	0	-0.0584386	0.999957	0	-0.247668	0.540599	0	-0.340801	0.445573	0	-0.0931326	0.999975	0
A_23_P69188	NM_206831	NM_206831	285381	diphthamide biosynthesis 3	DPH3	0.162136	0.194913	0	0.0740368	0.633511	0	0.17985	0.0669094	0	0.100882	0.999232	0	-0.00457022	0.995165	0	0.130335	0.571369	0	-0.0177141	0.983835	0	-0.105814	0.889662	0	-0.0880995	0.999957	0	-0.0294532	0.952151	0	-0.134905	0.760337	0	-0.105452	0.999975	0
A_19_P00320056	NR_102326	NR_102326	414777	HLA complex group 18 (non-protein coding)	HCG18	-0.0104714	0.957611	0	-0.00291938	0.990701	0	0.0406641	0.757246	0	-0.00164089	0.999232	0	0.0712394	0.901665	0	-0.103213	0.663055	0	-0.0511355	0.94544	0	-0.0435835	0.966957	0	0.00755198	0.999957	0	0.101572	0.79896	0	0.174453	0.668416	0	0.0728803	0.999975	0
A_33_P3288017	NM_177966	NM_177966	201626	phosphodiesterase 12	PDE12	0.0117085	0.951521	0	-0.00404554	0.987102	0	-0.0117877	0.94049	0	-0.0655721	0.999232	0	0.131121	0.736414	0	-0.410162	0.0282635	-1	0.0234962	0.979833	0	0.00774214	0.994851	0	-0.0157541	0.999957	0	0.344589	0.303623	0	0.541282	0.221005	0	0.196693	0.999975	0
A_19_P00328996	TCONS_l2_00029078	TCONS_l2_00029078				0.00285447	0.98411	0	-0.100087	0.210925	0	-0.0457405	0.56944	0	0.0874826	0.999232	0	-0.0353756	0.938073	0	-0.128815	0.367788	0	0.048595	0.906352	0	-0.0543464	0.927762	0	-0.102941	0.999957	0	0.216297	0.348977	0	0.0934391	0.748931	0	-0.122858	0.999975	0
A_23_P214897	NM_144497	NM_144497	9590	A-kinase anchoring protein 12	AKAP12	-0.120967	0.497292	0	-0.214093	0.127202	0	-0.119038	0.372123	0	-0.096418	0.999232	0	0.000737697	0.999413	0	-0.1611	0.565732	0	-0.00192877	0.998099	0	-0.0950552	0.931372	0	-0.0931265	0.999957	0	0.0646816	0.908996	0	0.161837	0.763252	0	0.0971557	0.999975	0
A_33_P3225983	A_33_P3225983	A_33_P3225983				0.0107446	0.960576	0	0.0692812	0.697924	0	0.0713906	0.587809	0	-0.0531901	0.999232	0	0.0879666	0.884814	0	0.128761	0.616551	0	-0.060646	0.936028	0	-0.00210937	0.999288	0	0.0585366	0.999957	0	-0.181951	0.651451	0	-0.0407944	0.941325	0	0.141157	0.999975	0
A_23_P99172	NM_032358	NM_032358	84318	coiled-coil domain containing 77	CCDC77	-0.0266714	0.850071	0	-0.0575337	0.645474	0	0.0330368	0.757441	0	-0.103234	0.999232	0	-0.0778132	0.842167	0	-0.0893501	0.638527	0	-0.0597083	0.901152	0	-0.0905705	0.881491	0	-0.0308623	0.999957	0	-0.0138843	0.97236	0	0.0115369	0.979717	0	0.0254212	0.999975	0
A_21_P0000115	NM_001190991	NM_001190991	10330	canopy FGF signaling regulator 2	CNPY2	0.0579791	0.674571	0	-0.111374	0.302938	0	-0.0193189	0.882907	0	-0.0252719	0.999232	0	-0.16023	0.585531	0	-0.0120284	0.966272	0	0.077298	0.870942	0	-0.0920551	0.888161	0	-0.169353	0.999957	0	-0.0132436	0.975975	0	-0.148202	0.681641	0	-0.134958	0.999975	0
A_23_P88781	NM_020313	NM_020313	57019	cytokine induced apoptosis inhibitor 1	CIAPIN1	0.0236415	0.845548	0	0.0255973	0.847266	0	0.0684689	0.360713	0	0.0314891	0.999232	0	-0.125947	0.592959	0	0.114525	0.450637	0	-0.0448274	0.922701	0	-0.0428716	0.947732	0	0.00195577	0.999957	0	-0.0830357	0.760111	0	-0.240472	0.371031	0	-0.157436	0.999975	0
A_33_P3332690	BC047718	BC047718				0.00569766	0.983736	0	-0.0485707	0.847052	0	-0.38577	0.00240951	-1	0.17598	0.999232	0	0.0118438	0.991567	0	-0.264243	0.336497	0	0.391468	0.685006	0	0.337199	0.827784	0	-0.0542684	0.999957	0	0.440223	0.329504	0	0.276087	0.60045	0	-0.164136	0.999975	0
A_33_P3342443	NM_001277335	NM_001277335	100271927	RAS p21 protein activator 4B	RASA4B	0.0404166	0.805939	0	0.0137387	0.950871	0	-0.159981	0.0887893	0	0.0271415	0.999232	0	-0.0226625	0.978996	0	-0.000791881	0.998345	0	0.200397	0.685006	0	0.17372	0.83957	0	-0.0266779	0.999957	0	0.0279333	0.952256	0	-0.0218706	0.965801	0	-0.049804	0.999975	0
A_23_P207280	NM_006380	NM_006380	10513	amyloid beta precursor protein binding protein 2	APPBP2	-0.0281925	0.880002	0	-0.127752	0.32638	0	0.0949527	0.405449	0	-0.207697	0.999232	0	-0.0861063	0.877948	0	-0.159972	0.483809	0	-0.123145	0.810026	0	-0.222705	0.828696	0	-0.0995595	0.999957	0	-0.047725	0.921054	0	0.0738657	0.881657	0	0.121591	0.999975	0
A_24_P270144	NM_001257389	NM_001257389	967	CD63 molecule	CD63	-0.101452	0.44871	0	-0.0709307	0.623482	0	-0.055176	0.638319	0	0.00421124	0.999232	0	-0.100942	0.813502	0	0.174227	0.389387	0	-0.0462761	0.948195	0	-0.0157546	0.986784	0	0.0305215	0.999957	0	-0.170016	0.619079	0	-0.275169	0.450849	0	-0.105153	0.999975	0
A_23_P97892	NM_003893	NM_003893	8861	LIM domain binding 1	LDB1	-0.0412475	0.765223	0	-0.0200906	0.910704	0	0.0298787	0.78962	0	0.0102022	0.999232	0	-0.0970411	0.786186	0	0.001259	0.997491	0	-0.0711262	0.877061	0	-0.0499693	0.950443	0	0.0211569	0.999957	0	0.00894317	0.983196	0	-0.0983001	0.792706	0	-0.107243	0.999975	0
A_32_P60223	NM_032329	NM_032329	84289	inhibitor of growth family member 5	ING5	-0.124864	0.443072	0	-0.229225	0.0726632	0	-0.0350111	0.829483	0	-0.110303	0.999232	0	-0.0650121	0.933349	0	-0.256553	0.275315	0	-0.0898529	0.891983	0	-0.194214	0.850038	0	-0.104361	0.999957	0	0.14625	0.743422	0	0.191541	0.689494	0	0.0452906	0.999975	0
A_24_P405298	NM_002709	NM_002709	5500	protein phosphatase 1 catalytic subunit beta	PPP1CB	0.0289159	0.911666	0	0.234837	0.138428	0	0.225277	0.0970889	0	-0.0552195	0.999232	0	0.426812	0.224072	0	0.17765	0.573032	0	-0.196361	0.764486	0	0.00955949	0.9958	0	0.205921	0.999957	0	-0.23287	0.64557	0	0.249162	0.659319	0	0.482032	0.999975	0
A_23_P2601	NM_003299	NM_003299	7184	heat shock protein 90 beta family member 1	HSP90B1	0.0253961	0.958906	0	0.155953	0.702962	0	0.17837	0.544145	0	-0.0382038	0.999232	0	0.029189	0.989907	0	-0.828083	0.0859284	0	-0.152974	0.926098	0	-0.0224178	0.993085	0	0.130556	0.999957	0	0.78988	0.35477	0	0.857272	0.371031	0	0.0673928	0.999975	0
A_23_P66608	NM_021078	NM_021078	2648	lysine acetyltransferase 2A	KAT2A	0.0483424	0.714626	0	-0.0246203	0.88192	0	-0.0358696	0.73472	0	-0.0306418	0.999232	0	-0.0501307	0.921655	0	0.0256799	0.915253	0	0.084212	0.841781	0	0.0112494	0.988143	0	-0.0729626	0.999957	0	-0.0563218	0.872346	0	-0.0758106	0.842693	0	-0.0194889	0.999975	0
A_23_P18806	NM_001024947	NM_001024947	81555	Yip1 domain family member 5	YIPF5	-0.0685324	0.550261	0	-0.0763872	0.468397	0	0.0830463	0.309692	0	-0.0433939	0.999232	0	-0.0442219	0.931346	0	0.00970824	0.969119	0	-0.151579	0.701072	0	-0.159433	0.830643	0	-0.00785475	0.999957	0	-0.0531022	0.875072	0	-0.0539301	0.884681	0	-0.000827955	0.999975	0
A_23_P166051	NM_031229	NM_031229	10616	RANBP2-type and C3HC4-type zinc finger containing 1	RBCK1	-0.191677	0.233111	0	0.0927482	0.636914	0	-0.105116	0.466162	0	0.0543029	0.999232	0	-0.0302986	0.978736	0	0.119691	0.700253	0	-0.0865608	0.915563	0	0.197864	0.850492	0	0.284425	0.999957	0	-0.0653883	0.911167	0	-0.14999	0.794234	0	-0.0846015	0.999975	0
A_23_P115223	NM_006118	NM_006118	10456	HCLS1 associated protein X-1	HAX1	0.150096	0.133995	0	0.167563	0.0685314	0	0.183999	0.0215346	1	-0.0582378	0.999232	0	0.0433822	0.938495	0	0.359919	0.0252403	1	-0.0339032	0.961159	0	-0.0164357	0.982814	0	0.0174675	0.999957	0	-0.418157	0.180825	0	-0.316537	0.331554	0	0.10162	0.999975	0
A_24_P100517	NM_178448	NM_178448	89958	suppressor APC domain containing 2	SAPCD2	0.0645438	0.55378	0	-0.0480387	0.681789	0	0.00866373	0.941502	0	0.0341313	0.999232	0	-0.128866	0.606592	0	-0.0760852	0.664205	0	0.05588	0.895755	0	-0.0567024	0.930847	0	-0.112582	0.999957	0	0.110217	0.686202	0	-0.0527807	0.880088	0	-0.162997	0.999975	0
A_23_P85903	NM_003268	NM_003268	7100	toll like receptor 5	TLR5	0.0551854	0.78155	0	-0.0472928	0.830919	0	-0.183477	0.114878	0	0.163913	0.999232	0	0.0468976	0.955148	0	0.209076	0.408426	0	0.238663	0.690317	0	0.136185	0.878383	0	-0.102478	0.999957	0	-0.0451628	0.93447	0	-0.162179	0.750562	0	-0.117016	0.999975	0
A_24_P10884	NM_004810	NM_004810	9402	GRB2 related adaptor protein 2	GRAP2	0.00942105	0.953088	0	0.0410411	0.774037	0	0.0475004	0.636306	0	0.0632646	0.999232	0	-0.00612494	0.992262	0	-0.0316369	0.894313	0	-0.0380793	0.951471	0	-0.00645931	0.994851	0	0.03162	0.999957	0	0.0949015	0.766955	0	0.025512	0.951238	0	-0.0693895	0.999975	0
A_23_P133995	NM_016059	NM_016059	51645	peptidylprolyl isomerase like 1	PPIL1	0.12286	0.235858	0	0.120916	0.21394	0	0.155037	0.0512964	0	-0.0532119	0.999232	0	0.00420037	0.994931	0	0.152457	0.383261	0	-0.0321766	0.963291	0	-0.0341208	0.968008	0	-0.00194412	0.999957	0	-0.205669	0.461521	0	-0.148257	0.658248	0	0.0574122	0.999975	0
A_21_P0014381	BC014786	BC014786				0.00277978	0.992476	0	0.0145598	0.960184	0	-0.0203578	0.911454	0	-0.0368359	0.999232	0	-0.291695	0.420924	0	-0.167266	0.541044	0	0.0231375	0.982652	0	0.0349176	0.977196	0	0.01178	0.999957	0	0.13043	0.785664	0	-0.124429	0.826043	0	-0.25486	0.999975	0
A_33_P3336273	NM_001024383	NM_001024383	89795	neuron navigator 3	NAV3	0.098773	0.577158	0	0.000490681	0.999027	0	0.0333006	0.84314	0	0.0888716	0.999232	0	-0.0731303	0.921556	0	-0.0429401	0.901423	0	0.0654724	0.936028	0	-0.0328099	0.978402	0	-0.0982823	0.999957	0	0.131812	0.776014	0	-0.0301902	0.960927	0	-0.162002	0.999975	0
A_32_P162187	NM_000063	NM_000063	717	complement C2	C2	0.0582832	0.830027	0	0.0993398	0.698223	0	-0.189153	0.246908	0	0.0212143	0.999232	0	-0.296324	0.567445	0	-0.0316126	0.949872	0	0.247436	0.74224	0	0.288493	0.836911	0	0.0410566	0.999957	0	0.0528268	0.943228	0	-0.264711	0.6842	0	-0.317538	0.999975	0
A_24_P221883	NM_018622	NM_018622	55486	presenilin associated rhomboid like	PARL	0.0482493	0.766255	0	0.0195772	0.928002	0	0.164451	0.0830665	0	-0.0110593	0.999232	0	0.0429605	0.949179	0	0.234091	0.230483	0	-0.116202	0.80847	0	-0.144874	0.858576	0	-0.0286722	0.999957	0	-0.24515	0.459592	0	-0.191131	0.626817	0	0.0540198	0.999975	0
A_33_P3362148	NR_026963	NR_026963	284900	TTC28 antisense RNA 1	TTC28-AS1	0.0819225	0.438247	0	-0.0843067	0.390127	0	-0.122194	0.0984205	0	-0.0289705	0.999232	0	-0.0504169	0.911212	0	0.0886591	0.614057	0	0.204117	0.685006	0	0.0378877	0.961505	0	-0.166229	0.999957	0	-0.11763	0.671286	0	-0.139076	0.648088	0	-0.0214464	0.999975	0
A_23_P89931	NM_022752	NM_022752	64763	zinc finger protein 574	ZNF574	0.0115652	0.956363	0	0.0107639	0.967311	0	-0.113531	0.316965	0	-0.0150241	0.999232	0	-0.0513428	0.943877	0	-0.154608	0.519586	0	0.125096	0.813703	0	0.124295	0.876296	0	-0.000801293	0.999957	0	0.139584	0.734376	0	0.103265	0.837015	0	-0.0363187	0.999975	0
A_24_P248053	NM_052963	NM_052963	116447	DNA topoisomerase I mitochondrial	TOP1MT	0.0485098	0.696954	0	-0.0811401	0.432673	0	-0.0199417	0.859145	0	0.00947811	0.999232	0	0.013419	0.985218	0	0.0787309	0.673176	0	0.0684515	0.871439	0	-0.0611984	0.928903	0	-0.12965	0.999957	0	-0.0692528	0.828141	0	-0.065312	0.858583	0	0.00394089	0.999975	0
A_23_P116435	NR_028044	NR_028044	51214	IGF2 antisense RNA	IGF2-AS	0.203805	0.345787	0	0.0361888	0.920055	0	0.0752564	0.71998	0	0.052037	0.999232	0	0.189099	0.788138	0	-0.276529	0.433003	0	0.128549	0.887644	0	-0.0390677	0.981347	0	-0.167616	0.999957	0	0.328566	0.563596	0	0.465628	0.456987	0	0.137062	0.999975	0
A_33_P3318377	A_33_P3318377	A_33_P3318377				0.139567	0.349898	0	0.136279	0.335864	0	0.107569	0.376534	0	0.272141	0.999232	0	0.161751	0.710385	0	0.0260929	0.93986	0	0.0319986	0.976329	0	0.0287101	0.98042	0	-0.00328851	0.999957	0	0.246048	0.527934	0	0.135658	0.78714	0	-0.11039	0.999975	0
A_23_P4353	NM_015626	NM_015626	26118	WD repeat and SOCS box containing 1	WSB1	-0.0374005	0.83106	0	-0.0274592	0.898243	0	0.0577923	0.648014	0	-0.100418	0.999232	0	0.0510508	0.941405	0	0.0935249	0.70707	0	-0.0951927	0.858257	0	-0.0852514	0.921229	0	0.00994129	0.999957	0	-0.193943	0.59137	0	-0.0424741	0.933755	0	0.151469	0.999975	0
A_33_P3282252	THC2569478	THC2569478				0.0652707	0.700455	0	-0.0704724	0.672009	0	-0.124421	0.254844	0	0.0519026	0.999232	0	0.177043	0.628578	0	0.070713	0.795641	0	0.189692	0.712348	0	0.0539486	0.961505	0	-0.135743	0.999957	0	-0.0188104	0.971145	0	0.10633	0.830459	0	0.125141	0.999975	0
A_24_P323545	NM_001077186	NM_001077186	79784	myosin heavy chain 14	MYH14	-0.0575669	0.72579	0	-0.00622375	0.981014	0	-0.182053	0.0595648	0	0.136349	0.999232	0	0.0941973	0.848046	0	0.0318254	0.914764	0	0.124486	0.794672	0	0.175829	0.844713	0	0.0513432	0.999957	0	0.104524	0.793379	0	0.062372	0.898222	0	-0.0421517	0.999975	0
A_33_P3321577	NM_032408	NM_032408	9031	bromodomain adjacent to zinc finger domain 1B	BAZ1B	0.0215276	0.925039	0	-0.0788192	0.67933	0	-0.0378649	0.819526	0	-0.197359	0.999232	0	-0.231453	0.546716	0	-0.171063	0.524479	0	0.0593926	0.947298	0	-0.0409542	0.971505	0	-0.100347	0.999957	0	-0.0262958	0.966257	0	-0.0603899	0.919575	0	-0.0340941	0.999975	0
A_33_P3261545	BC028053	BC028053				-0.0822719	0.513664	0	-0.00395351	0.986257	0	0.0298521	0.799539	0	0.0001888	0.999672	0	0.10574	0.773127	0	-0.0434476	0.855074	0	-0.112124	0.786642	0	-0.0338056	0.968684	0	0.0783184	0.999957	0	0.0436364	0.913464	0	0.149187	0.677039	0	0.105551	0.999975	0
A_23_P160025	NM_005531	NM_005531	3428	interferon gamma inducible protein 16	IFI16	-0.0707677	0.762491	0	0.0353329	0.906764	0	-0.0710325	0.693764	0	0.00332594	0.999232	0	-0.213807	0.684387	0	-0.121294	0.729006	0	0.000264758	0.999756	0	0.106365	0.934239	0	0.106101	0.999957	0	0.12462	0.829144	0	-0.0925133	0.890502	0	-0.217133	0.999975	0
A_33_P3386581	NM_052855	NM_052855	91369	ankyrin repeat domain 40	ANKRD40	0.0438999	0.732719	0	-0.0458455	0.723894	0	-0.0895943	0.272846	0	-0.048667	0.999232	0	-0.185137	0.433498	0	-0.134063	0.42889	0	0.133494	0.719429	0	0.0437488	0.954985	0	-0.0897454	0.999957	0	0.0853961	0.783037	0	-0.0510741	0.891911	0	-0.13647	0.999975	0
A_33_P3340404	NM_144643	NM_144643	132320	sodium channel and clathrin linker 1	SCLT1	-0.0166573	0.945359	0	0.0823183	0.675995	0	0.0617972	0.698083	0	-0.133279	0.999232	0	0.0679557	0.934782	0	0.13276	0.651711	0	-0.0784544	0.922913	0	0.0205212	0.986784	0	0.0989756	0.999957	0	-0.266039	0.535861	0	-0.0648043	0.916067	0	0.201235	0.999975	0
A_23_P212715	NM_170662	NM_170662	868	Cbl proto-oncogene B	CBLB	-0.0292318	0.845548	0	-0.117228	0.261124	0	-0.0700531	0.471435	0	-0.00443362	0.999232	0	-0.119969	0.719241	0	-0.0390738	0.870188	0	0.0408213	0.950683	0	-0.0471747	0.956191	0	-0.087996	0.999957	0	0.0346402	0.931671	0	-0.080895	0.841208	0	-0.115535	0.999975	0
A_21_P0014492	A_21_P0014492	A_21_P0014492				0.0158231	0.929029	0	0.106432	0.367339	0	0.0918154	0.352485	0	0.0696752	0.999232	0	0.153078	0.636441	0	0.131184	0.525724	0	-0.0759924	0.882686	0	0.0146164	0.987399	0	0.0906088	0.999957	0	-0.0615083	0.878861	0	0.0218944	0.964519	0	0.0834027	0.999975	0
A_24_P362572	NM_014670	NM_014670	9689	basic leucine zipper and W2 domains 1	BZW1	-0.0144351	0.944125	0	0.0499694	0.791777	0	0.0844418	0.480337	0	-0.0361908	0.999232	0	0.0662904	0.920098	0	0.174394	0.448422	0	-0.0988769	0.856981	0	-0.0344724	0.972889	0	0.0644044	0.999957	0	-0.210585	0.569929	0	-0.108103	0.827531	0	0.102481	0.999975	0
A_23_P23639	NM_153259	NM_153259	255231	mucolipin 2	MCOLN2	0.0490973	0.74624	0	-0.08304	0.517705	0	-0.00733408	0.961801	0	-0.0879433	0.999232	0	0.0517709	0.932773	0	0.142072	0.481219	0	0.0564314	0.925298	0	-0.0757059	0.923924	0	-0.132137	0.999957	0	-0.230015	0.459592	0	-0.0903008	0.834973	0	0.139714	0.999975	0
A_33_P3324909	NM_001286968	NM_001286968	3727	JunD proto-oncogene, AP-1 transcription factor subunit	JUND	-0.0765826	0.638443	0	0.123441	0.355944	0	-0.120967	0.267631	0	0.0971047	0.999232	0	0.110297	0.816816	0	-0.0741539	0.784889	0	0.0443843	0.959175	0	0.244408	0.827784	0	0.200023	0.999957	0	0.171259	0.655765	0	0.184451	0.668291	0	0.0131927	0.999975	0
A_33_P3323559	NM_000394	NM_000394	1409	crystallin alpha A	CRYAA	0.101191	0.803747	0	-0.11746	0.780248	0	0.0509476	0.887168	0	0.22382	0.999232	0	0.19114	0.884085	0	-0.397993	0.440947	0	0.0502434	0.981617	0	-0.168408	0.937066	0	-0.218651	0.999957	0	0.621812	0.43955	0	0.589133	0.52516	0	-0.0326796	0.999975	0
A_33_P3313929	NM_031409	NM_031409	1235	C-C motif chemokine receptor 6	CCR6	-0.0263881	0.817249	0	-0.0432028	0.687077	0	-0.063416	0.383557	0	0.0168609	0.999232	0	0.114244	0.621355	0	-0.00875848	0.96771	0	0.0370279	0.936028	0	0.0202132	0.974996	0	-0.0168147	0.999957	0	0.0256194	0.934254	0	0.123002	0.649211	0	0.0973828	0.999975	0
A_33_P3211804	NM_001001890	NM_001001890	861	runt related transcription factor 1	RUNX1	-0.0504326	0.799376	0	-0.153279	0.28092	0	-0.285536	0.0101267	-1	0.0593405	0.999232	0	-0.171739	0.697206	0	-0.0994558	0.729923	0	0.235104	0.690317	0	0.132257	0.880625	0	-0.102847	0.999957	0	0.158796	0.719131	0	-0.0722835	0.898725	0	-0.23108	0.999975	0
A_33_P3356406	NM_005633	NM_005633	6654	SOS Ras/Rac guanine nucleotide exchange factor 1	SOS1	0.0806724	0.44328	0	0.0324809	0.813104	0	-0.00512354	0.968406	0	0.0249908	0.999232	0	-0.0475466	0.918591	0	0.0219324	0.922294	0	0.0857959	0.820677	0	0.0376044	0.961505	0	-0.0481915	0.999957	0	0.00305842	0.994151	0	-0.069479	0.844009	0	-0.0725374	0.999975	0
A_33_P3387463	NM_015994	NM_015994	51382	ATPase H+ transporting V1 subunit D	ATP6V1D	0.108303	0.282047	0	0.0459228	0.723139	0	0.119097	0.12309	0	0.0387044	0.999232	0	0.0575637	0.899031	0	0.0101197	0.968231	0	-0.0107942	0.987981	0	-0.0731744	0.90418	0	-0.0623802	0.999957	0	0.0285847	0.938098	0	0.0474439	0.901078	0	0.0188592	0.999975	0
A_33_P3240946	NM_001280544	NM_001280544	8110	double PHD fingers 3	DPF3	0.0745177	0.451594	0	-0.0445712	0.693157	0	-0.0528114	0.51275	0	-0.0245779	0.999232	0	-0.0652391	0.848541	0	-0.1563	0.272114	0	0.127329	0.712348	0	0.00824019	0.990135	0	-0.119089	0.999957	0	0.131722	0.596817	0	0.0910613	0.766277	0	-0.0406612	0.999975	0
A_33_P3369956	NM_148416	NM_148416	11273	ataxin 2 like	ATXN2L	-0.00104505	0.998124	0	0.0518939	0.863454	0	-0.070873	0.720032	0	0.163804	0.999232	0	-0.0639245	0.952026	0	-0.318241	0.314959	0	0.0698279	0.952355	0	0.122767	0.927987	0	0.052939	0.999957	0	0.482045	0.354881	0	0.254317	0.688052	0	-0.227729	0.999975	0
A_21_P0011439	NM_018206	NM_018206	55737	VPS35, retromer complex component	VPS35	-0.208085	0.0529089	0	-0.0381946	0.828552	0	-0.128834	0.176328	0	-0.0512365	0.999232	0	-0.140258	0.696486	0	-0.0364323	0.895201	0	-0.0792514	0.88118	0	0.0906393	0.90086	0	0.169891	0.999957	0	-0.0148042	0.974674	0	-0.103826	0.811825	0	-0.0890215	0.999975	0
A_33_P3355407	NR_004404	NR_004404	26768	small nucleolar RNA, H/ACA box 73B	SNORA73B	0.287792	0.177806	0	0.00323375	0.995194	0	-0.0692706	0.765692	0	0.160869	0.999232	0	0.358314	0.514463	0	0.159538	0.707365	0	0.357063	0.688867	0	0.0725044	0.968008	0	-0.284559	0.999957	0	0.00133119	0.998761	0	0.198776	0.802233	0	0.197445	0.999975	0
A_21_P0013820	TCONS_l2_00030539	TCONS_l2_00030539				-0.12472	0.346809	0	-0.141855	0.23478	0	0.0162561	0.914481	0	-0.197857	0.999232	0	-0.0631886	0.919373	0	-0.0321128	0.914087	0	-0.140976	0.765395	0	-0.158111	0.850492	0	-0.017135	0.999957	0	-0.165744	0.649807	0	-0.0310759	0.951419	0	0.134668	0.999975	0
A_24_P340800	NM_198484	NM_198484	285268	zinc finger protein 621	ZNF621	0.125329	0.211964	0	-0.00772047	0.969502	0	-0.0446932	0.657577	0	0.0789242	0.999232	0	0.0251424	0.968452	0	0.057233	0.784556	0	0.170022	0.685006	0	0.0369727	0.966283	0	-0.133049	0.999957	0	0.0216912	0.957448	0	-0.0320907	0.936608	0	-0.0537818	0.999975	0
A_23_P76684	NM_006054	NM_006054	10313	reticulon 3	RTN3	-0.174784	0.257767	0	-0.174487	0.22732	0	-0.0976667	0.477843	0	-0.0213296	0.999232	0	-0.000246975	0.999604	0	-0.145445	0.606291	0	-0.0771176	0.922737	0	-0.0768202	0.946046	0	0.000297358	0.999957	0	0.124115	0.79896	0	0.145198	0.790273	0	0.0210826	0.999975	0
A_23_P159663	NM_004182	NM_004182	8409	ubiquitously expressed prefoldin like chaperone	UXT	0.212449	0.0230593	1	0.0899965	0.417974	0	0.176891	0.028449	1	0.0325135	0.999232	0	0.110463	0.744854	0	0.325392	0.0426631	1	0.0355584	0.959175	0	-0.0868944	0.890188	0	-0.122453	0.999957	0	-0.292879	0.3087	0	-0.214929	0.512657	0	0.07795	0.999975	0
A_23_P331049	NM_006426	NM_006426	10570	dihydropyrimidinase like 4	DPYSL4	0.0747304	0.622012	0	-0.081256	0.570984	0	-0.0247777	0.863048	0	0.0467227	0.999232	0	-0.0282363	0.97257	0	0.00511136	0.989134	0	0.0995081	0.843511	0	-0.0564782	0.952404	0	-0.155986	0.999957	0	0.0416114	0.927637	0	-0.0333477	0.946387	0	-0.074959	0.999975	0
A_24_P942017	NR_034127	NR_034127	100132356	uncharacterized LOC100132356	LOC100132356	0.0108502	0.946526	0	-0.0686763	0.569076	0	0.030061	0.787806	0	0.0205243	0.999232	0	0.126955	0.679772	0	-0.0988439	0.608868	0	-0.0192108	0.980418	0	-0.0987374	0.876296	0	-0.0795266	0.999957	0	0.119368	0.700883	0	0.225799	0.485513	0	0.10643	0.999975	0
A_23_P206759	NM_014761	NM_014761	9798	IST1, ESCRT-III associated factor	IST1	-0.171223	0.149084	0	-0.0308083	0.877047	0	0.0105394	0.947179	0	0.00342387	0.999232	0	0.067422	0.90783	0	0.0572501	0.827666	0	-0.181763	0.708281	0	-0.0413477	0.968001	0	0.140415	0.999957	0	-0.0538262	0.904835	0	0.0101719	0.984907	0	0.0639981	0.999975	0
A_33_P3344332	NM_001000	NM_001000	6170	ribosomal protein L39	RPL39	0.463688	0.0772602	0	0.54021	0.026389	1	0.310898	0.174263	0	-0.0626536	0.999232	0	0.33669	0.696895	0	0.625466	0.160108	0	0.15279	0.916492	0	0.229312	0.893668	0	0.0765222	0.999957	0	-0.688119	0.372765	0	-0.288775	0.772965	0	0.399344	0.999975	0
A_23_P397347	NM_153255	NM_153255	254394	minichromosome maintenance 9 homologous recombination repair factor	MCM9	-0.115324	0.168101	0	-0.0682052	0.463985	0	0.00906889	0.933639	0	-0.00609645	0.999232	0	0.05561	0.883166	0	-0.200001	0.131723	0	-0.124393	0.712348	0	-0.0772741	0.881382	0	0.0471186	0.999957	0	0.193905	0.406499	0	0.255611	0.337272	0	0.0617064	0.999975	0
A_33_P3307447	ENST00000506593	ENST00000506593				0.058333	0.687151	0	-0.0454932	0.776271	0	-0.0552801	0.618615	0	0.0705055	0.999232	0	0.0691925	0.893416	0	0.0544611	0.822031	0	0.113613	0.794264	0	0.00978687	0.991297	0	-0.103826	0.999957	0	0.0160445	0.971716	0	0.0147314	0.977208	0	-0.00131306	0.999975	0
A_33_P3291569	NM_016424	NM_016424	51747	LUC7 like 3 pre-mRNA splicing factor	LUC7L3	0.0637882	0.831798	0	0.234187	0.272422	0	0.235534	0.181122	0	-0.233806	0.999232	0	0.338963	0.545531	0	0.215586	0.592906	0	-0.171746	0.849012	0	-0.00134755	0.999851	0	0.170399	0.999957	0	-0.449393	0.448391	0	0.123377	0.882253	0	0.572769	0.999975	0
A_23_P27207	NM_145651	NM_145651	147199	secretoglobin family 1C member 1	SCGB1C1	0.0803615	0.661308	0	-0.0788989	0.667146	0	-0.0157699	0.932017	0	0.0803685	0.999232	0	-0.00285755	0.997341	0	-0.165239	0.528709	0	0.0961314	0.882686	0	-0.0631291	0.957986	0	-0.15926	0.999957	0	0.245607	0.545198	0	0.162381	0.745666	0	-0.0832261	0.999975	0
A_33_P3407564	A_33_P3407564	A_33_P3407564				0.116502	0.569366	0	0.128137	0.501018	0	0.105418	0.503569	0	0.166229	0.999232	0	0.085197	0.921556	0	-0.140445	0.670447	0	0.0110836	0.994806	0	0.0227183	0.986784	0	0.0116347	0.999957	0	0.306674	0.51856	0	0.225642	0.690509	0	-0.081032	0.999975	0
A_23_P343935	NM_022051	NM_022051	54583	egl-9 family hypoxia inducible factor 1	EGLN1	-0.0578629	0.70478	0	-0.14391	0.193264	0	-0.0521701	0.657941	0	0.111175	0.999232	0	0.0920075	0.840226	0	-0.0517063	0.838982	0	-0.00569288	0.995986	0	-0.0917397	0.899229	0	-0.0860468	0.999957	0	0.162882	0.6351	0	0.143714	0.718079	0	-0.0191677	0.999975	0
A_21_P0014577	XR_247840	XR_247840				0.0800067	0.652863	0	0.012677	0.962734	0	0.00742899	0.969849	0	-0.0691996	0.999232	0	0.0154898	0.989295	0	-0.15694	0.541813	0	0.0725777	0.922701	0	0.00524798	0.998511	0	-0.0673298	0.999957	0	0.0877399	0.85418	0	0.172429	0.718355	0	0.0846894	0.999975	0
A_19_P00322228	ENST00000426528	ENST00000426528				0.00846246	0.960255	0	-0.0170077	0.928924	0	-0.0479103	0.656119	0	0.0247967	0.999232	0	0.00970984	0.990427	0	0.0335141	0.894585	0	0.0563728	0.920023	0	0.0309026	0.969487	0	-0.0254702	0.999957	0	-0.0087174	0.984168	0	-0.0238043	0.957276	0	-0.0150869	0.999975	0
A_23_P27947	NM_032346	NM_032346	84306	programmed cell death 2 like	PDCD2L	0.0988436	0.370605	0	0.0802121	0.473482	0	0.104889	0.207664	0	0.0530352	0.999232	0	0.0866568	0.814523	0	0.133282	0.456639	0	-0.00604548	0.994942	0	-0.024677	0.975196	0	-0.0186315	0.999957	0	-0.0802467	0.810066	0	-0.0466251	0.906579	0	0.0336216	0.999975	0
A_33_P3315801	NM_016507	NM_016507	51755	cyclin dependent kinase 12	CDK12	-0.154044	0.274489	0	0.0243492	0.920164	0	-0.115296	0.322857	0	0.0177331	0.999232	0	-0.0276828	0.975552	0	0.0775329	0.785165	0	-0.0387475	0.968258	0	0.139646	0.87402	0	0.178393	0.999957	0	-0.0597997	0.905388	0	-0.105216	0.838226	0	-0.0454159	0.999975	0
A_33_P3335840	NM_001006623	NM_001006623	55339	WD repeat domain 33	WDR33	0.0225839	0.874716	0	-0.0610902	0.612671	0	0.0577484	0.536239	0	0.0615282	0.999232	0	0.031762	0.955135	0	-0.235548	0.126506	0	-0.0351645	0.955284	0	-0.118839	0.858576	0	-0.0836742	0.999957	0	0.297076	0.285434	0	0.26731	0.382976	0	-0.0297663	0.999975	0
A_23_P99405	NM_003453	NM_003453	7750	zinc finger MYM-type containing 2	ZMYM2	-0.0207521	0.936344	0	0.0285165	0.923163	0	0.0654196	0.699858	0	-0.126579	0.999232	0	0.114633	0.866397	0	0.014855	0.971708	0	-0.0861717	0.920099	0	-0.0369031	0.97832	0	0.0492686	0.999957	0	-0.141434	0.788308	0	0.0997776	0.874534	0	0.241211	0.999975	0
A_24_P42501	NM_001037171	NM_001037171	23597	acyl-CoA thioesterase 9	ACOT9	-0.0385926	0.792003	0	0.085911	0.462317	0	-0.110964	0.204968	0	0.126645	0.999232	0	-0.119312	0.721927	0	0.0332494	0.895143	0	0.0723715	0.880397	0	0.196875	0.827784	0	0.124504	0.999957	0	0.093396	0.785239	0	-0.152562	0.665215	0	-0.245958	0.999975	0
A_23_P72627	NM_004712	NM_004712	9146	hepatocyte growth factor-regulated tyrosine kinase substrate	HGS	-0.0449271	0.736131	0	-0.222105	0.00903414	-1	-0.235995	0.00243807	-1	-0.0513733	0.999232	0	-0.204086	0.388597	0	-0.162985	0.332908	0	0.191068	0.685006	0	0.0138904	0.986079	0	-0.177178	0.999957	0	0.111612	0.716354	0	-0.0411007	0.919145	0	-0.152713	0.999975	0
A_33_P3359223	NM_001256699	NM_001256699	441476	sperm-tail PG-rich repeat containing 3	STPG3	0.11634	0.835283	0	-0.0614587	0.931377	0	0.37091	0.27123	0	0.068104	0.999232	0	0.11873	0.957942	0	-0.894894	0.15662	0	-0.25457	0.888153	0	-0.432369	0.86851	0	-0.177799	0.999957	0	0.962998	0.380397	0	1.01362	0.412342	0	0.0506262	0.999975	0
A_24_P163405	NM_006510	NM_006510	5987	tripartite motif containing 27	TRIM27	-0.0996277	0.316379	0	-0.0749513	0.468397	0	0.00168945	0.989887	0	0.0830944	0.999232	0	0.057602	0.893937	0	-0.0153558	0.949188	0	-0.101317	0.777378	0	-0.0766407	0.893453	0	0.0246764	0.999957	0	0.0984502	0.735705	0	0.0729578	0.837846	0	-0.0254924	0.999975	0
A_19_P00812215	NM_017446	NM_017446	54148	mitochondrial ribosomal protein L39	MRPL39	0.0739917	0.503395	0	0.0600935	0.597193	0	0.131705	0.0763674	0	0.0287939	0.999232	0	-0.0178744	0.979174	0	0.157188	0.319619	0	-0.0577135	0.897164	0	-0.0716117	0.903873	0	-0.0138982	0.999957	0	-0.128395	0.64557	0	-0.175063	0.562546	0	-0.0466683	0.999975	0
A_33_P3327799	A_33_P3327799	A_33_P3327799				0.124762	0.108688	0	0.166265	0.0181443	1	0.0454553	0.561148	0	0.0927767	0.999232	0	-0.123552	0.569019	0	0.19455	0.127264	0	0.0793063	0.805992	0	0.12081	0.836559	0	0.0415038	0.999957	0	-0.101773	0.67692	0	-0.318102	0.266555	0	-0.216329	0.999975	0
A_33_P3250128	NM_052870	NM_052870	112574	sorting nexin 18	SNX18	-0.0703779	0.727706	0	-0.124607	0.451825	0	-0.15647	0.210062	0	0.135924	0.999232	0	0.0220213	0.983697	0	0.157422	0.573295	0	0.0860923	0.910071	0	0.0318631	0.97976	0	-0.0542292	0.999957	0	-0.0214982	0.971953	0	-0.135401	0.810468	0	-0.113902	0.999975	0
A_33_P3253440	NM_152391	NM_152391	130814	PQ loop repeat containing 3	PQLC3	0.173601	0.55333	0	0.0176744	0.971259	0	0.15421	0.493724	0	0.2039	0.999232	0	0.174759	0.859722	0	-0.374734	0.368178	0	0.0193914	0.992617	0	-0.136536	0.940119	0	-0.155927	0.999957	0	0.578634	0.387354	0	0.549494	0.472786	0	-0.0291405	0.999975	0
A_19_P00317066	XM_001716361	XM_001716361				-0.0547066	0.717849	0	-0.0535126	0.727879	0	-0.0953127	0.334768	0	0.0737833	0.999232	0	0.0699858	0.894918	0	-0.10654	0.623727	0	0.0406061	0.956035	0	0.0418001	0.966283	0	0.00119404	0.999957	0	0.180324	0.582478	0	0.176526	0.638253	0	-0.00379751	0.999975	0
A_23_P145694	NM_001673	NM_001673	440	asparagine synthetase (glutamine-hydrolyzing)	ASNS	0.0265398	0.862842	0	-0.0387967	0.80707	0	-0.0555038	0.594327	0	-0.0831279	0.999232	0	-0.00699295	0.991567	0	-0.111637	0.572041	0	0.0820437	0.855533	0	0.0167071	0.983025	0	-0.0653366	0.999957	0	0.0285095	0.944411	0	0.104644	0.788028	0	0.076135	0.999975	0
A_24_P119545	ENST00000366784	ENST00000366784				-0.101229	0.421691	0	-0.0498907	0.748054	0	0.0661471	0.532561	0	-0.00759606	0.999232	0	-0.109956	0.777346	0	-0.0543272	0.822327	0	-0.167376	0.708281	0	-0.116038	0.87402	0	0.0513379	0.999957	0	0.0467312	0.910887	0	-0.055629	0.900359	0	-0.10236	0.999975	0
A_21_P0005568	TCONS_00014163	TCONS_00014163				-0.0442206	0.748239	0	-0.0401661	0.78535	0	-0.127112	0.120051	0	-0.0836423	0.999232	0	-0.00526361	0.993322	0	0.0572316	0.788969	0	0.0828911	0.845537	0	0.0869456	0.888161	0	0.00405456	0.999957	0	-0.140874	0.64102	0	-0.0624952	0.874865	0	0.0783787	0.999975	0
A_33_P3384825	NM_015343	NM_015343	23399	CTD nuclear envelope phosphatase 1	CTDNEP1	-0.0293557	0.825555	0	0.0214249	0.894328	0	-0.0405839	0.678239	0	-0.0143463	0.999232	0	0.00473047	0.993322	0	-0.056357	0.776497	0	0.0112282	0.987172	0	0.0620088	0.927987	0	0.0507806	0.999957	0	0.0420106	0.905864	0	0.0610874	0.867996	0	0.0190768	0.999975	0
A_33_P3339276	NM_017888	NM_017888	54988	acyl-CoA synthetase medium chain family member 5	ACSM5	0.212297	0.507028	0	-0.00499975	0.993604	0	0.0523202	0.872735	0	0.270681	0.999232	0	0.224626	0.828233	0	-0.663342	0.117922	0	0.159977	0.904648	0	-0.0573199	0.97976	0	-0.217297	0.999957	0	0.934022	0.248244	0	0.887968	0.313519	0	-0.0460546	0.999975	0
A_23_P137403	NM_006369	NM_006369	10489	leucine rich repeat containing 41	LRRC41	0.000756107	0.997334	0	-0.0470668	0.768562	0	-0.00431358	0.977927	0	0.0639522	0.999232	0	-0.0642173	0.904985	0	-0.286463	0.103264	0	0.00506968	0.996063	0	-0.0427533	0.966283	0	-0.047823	0.999957	0	0.350416	0.264987	0	0.222246	0.537807	0	-0.12817	0.999975	0
A_21_P0011874	TCONS_l2_00014252	TCONS_l2_00014252				0.113345	0.557562	0	0.10797	0.568047	0	-0.0675244	0.682905	0	0.203092	0.999232	0	-0.0299544	0.979535	0	-0.100659	0.761009	0	0.180869	0.769585	0	0.175495	0.867538	0	-0.00537426	0.999957	0	0.303751	0.496049	0	0.0707048	0.911058	0	-0.233046	0.999975	0
A_24_P13230	NM_002869	NM_002869	5870	RAB6A, member RAS oncogene family	RAB6A	-0.0137828	0.945359	0	0.0839384	0.576677	0	0.245577	0.0123878	1	-0.0597256	0.999232	0	0.162664	0.659959	0	-0.0614725	0.822031	0	-0.25936	0.685006	0	-0.161639	0.850492	0	0.0977212	0.999957	0	0.00174693	0.998012	0	0.224136	0.582742	0	0.222389	0.999975	0
A_33_P3538279	XR_158845	XR_158845	114224	uncharacterized LOC114224	LOC114224	-0.0393997	0.80176	0	-0.271765	0.00427027	-1	-0.214362	0.0147599	-1	0.0252133	0.999232	0	-0.0688393	0.896101	0	-0.352573	0.0444798	-1	0.174962	0.708257	0	-0.0574037	0.946666	0	-0.232366	0.999957	0	0.377786	0.253059	0	0.283734	0.418029	0	-0.0940526	0.999975	0
A_24_P322908	NM_001145073	NM_001145073	389856	ubiquitin specific peptidase 27, X-linked	USP27X	0.0402457	0.761447	0	-0.0215104	0.898243	0	-0.0465385	0.636948	0	-0.0107739	0.999232	0	-0.0900727	0.796578	0	-0.0265845	0.910353	0	0.0867842	0.832513	0	0.0250281	0.974027	0	-0.0617561	0.999957	0	0.0158105	0.968822	0	-0.0634883	0.867106	0	-0.0792988	0.999975	0
A_21_P0009234	TCONS_00025345	TCONS_00025345				0.175465	0.673821	0	-0.104354	0.833314	0	0.207551	0.49138	0	0.167333	0.999232	0	0.191312	0.900336	0	-0.437335	0.447971	0	-0.0320863	0.989415	0	-0.311905	0.876296	0	-0.279819	0.999957	0	0.604668	0.504312	0	0.628648	0.547623	0	0.0239791	0.999975	0
A_33_P3230259	NM_015341	NM_015341	23397	non-SMC condensin I complex subunit H	NCAPH	0.05189	0.830859	0	-0.067095	0.791392	0	-0.00470287	0.985746	0	-0.00595533	0.999232	0	0.0400866	0.972637	0	-0.0313485	0.942988	0	0.0565929	0.961896	0	-0.0623921	0.966478	0	-0.118985	0.999957	0	0.0253931	0.971072	0	0.0714351	0.919279	0	0.046042	0.999975	0
A_33_P3277096	ENST00000383417	ENST00000383417				0.116312	0.702824	0	-0.099713	0.760412	0	0.0373119	0.894766	0	0.1812	0.999232	0	0.08265	0.949179	0	-0.0304357	0.959523	0	0.0790005	0.959846	0	-0.137025	0.936034	0	-0.216025	0.999957	0	0.211635	0.775433	0	0.113086	0.901663	0	-0.0985498	0.999975	0
A_23_P206280	NM_201525	NM_201525	9289	adhesion G protein-coupled receptor G1	ADGRG1	0.0997712	0.671412	0	-0.0814344	0.74969	0	-0.0981453	0.581333	0	-0.0575712	0.999232	0	-0.264204	0.602066	0	-0.04387	0.922025	0	0.197917	0.779126	0	0.016711	0.990876	0	-0.181206	0.999957	0	-0.0137012	0.985889	0	-0.220334	0.726885	0	-0.206633	0.999975	0
A_33_P3211432	NM_000265	NM_000265	653361	neutrophil cytosolic factor 1	NCF1	-0.338837	0.0640016	0	-0.212879	0.275598	0	-0.245642	0.118778	0	-0.109314	0.999232	0	-0.288531	0.593944	0	0.105754	0.798282	0	-0.0931943	0.933318	0	0.0327636	0.982814	0	0.125958	0.999957	0	-0.215068	0.723387	0	-0.394285	0.526245	0	-0.179217	0.999975	0
A_24_P245108	NM_001286458	NM_001286458	7874	ubiquitin specific peptidase 7	USP7	0.0104608	0.953705	0	-0.0851907	0.506158	0	-0.0207041	0.879965	0	0.0447543	0.999232	0	-0.107895	0.786172	0	-0.126457	0.543558	0	0.031165	0.970639	0	-0.0644865	0.938812	0	-0.0956515	0.999957	0	0.171211	0.602551	0	0.0185614	0.970477	0	-0.15265	0.999975	0
A_33_P3415211	NM_002437	NM_002437	4358	MPV17, mitochondrial inner membrane protein	MPV17	0.0081852	0.957611	0	0.038312	0.780798	0	0.0502108	0.58907	0	-0.034232	0.999232	0	-0.151787	0.545531	0	0.128889	0.446341	0	-0.0420256	0.938416	0	-0.0118988	0.987989	0	0.0301268	0.999957	0	-0.163121	0.546719	0	-0.280677	0.350538	0	-0.117555	0.999975	0
A_23_P336565	NM_001145268	NM_001145268	222234	family with sequence similarity 185 member A	FAM185A	-0.069754	0.50921	0	-0.095655	0.28444	0	-0.0663467	0.407971	0	0.00608002	0.999232	0	0.120832	0.636441	0	0.0243874	0.910134	0	-0.00340737	0.996805	0	-0.0293083	0.968615	0	-0.0259009	0.999957	0	-0.0183074	0.960006	0	0.0964444	0.761281	0	0.114752	0.999975	0
A_23_P156708	NM_032470	NM_032470	7148	tenascin XB	TNXB	0.0707574	0.72177	0	-0.01284	0.965297	0	0.0489404	0.761713	0	0.14256	0.999232	0	0.0502492	0.952805	0	-0.27571	0.261896	0	0.021817	0.982652	0	-0.0617804	0.961505	0	-0.0835974	0.999957	0	0.41827	0.313264	0	0.325959	0.489306	0	-0.0923108	0.999975	0
A_21_P0012100	ENST00000419719	ENST00000419719				0.0666222	0.611117	0	-0.0157892	0.933811	0	-0.0664935	0.497146	0	0.0506618	0.999232	0	-0.0647976	0.894078	0	-0.139571	0.45514	0	0.133116	0.744813	0	0.0507043	0.951317	0	-0.0824114	0.999957	0	0.190233	0.520891	0	0.0747735	0.854289	0	-0.115459	0.999975	0
A_23_P159539	NM_004192	NM_004192	8623	acetylserotonin O-methyltransferase like	ASMTL	-0.0204825	0.88688	0	-0.154029	0.0813259	0	-0.0372091	0.717232	0	-0.105741	0.999232	0	-0.135709	0.623812	0	-0.0857748	0.649791	0	0.0167266	0.981617	0	-0.11682	0.858639	0	-0.133547	0.999957	0	-0.0199664	0.960336	0	-0.0499344	0.897942	0	-0.0299679	0.999975	0
A_33_P3327702	NM_004819	NM_004819	8189	symplekin	SYMPK	-0.0820766	0.656849	0	-0.0679185	0.728638	0	-0.31021	0.00609255	-1	-0.0634738	0.999232	0	-0.129343	0.80412	0	-0.0976229	0.741797	0	0.228133	0.705842	0	0.242292	0.831182	0	0.0141582	0.999957	0	0.0341491	0.952256	0	-0.0317205	0.958432	0	-0.0658696	0.999975	0
A_33_P3413997	A_33_P3413997	A_33_P3413997				0.0784742	0.608369	0	0.0312943	0.877623	0	0.0609037	0.618661	0	0.0424879	0.999232	0	-0.0256393	0.975151	0	-0.115283	0.623727	0	0.0175705	0.98377	0	-0.0296094	0.976081	0	-0.0471799	0.999957	0	0.157771	0.669401	0	0.0896434	0.850986	0	-0.0681272	0.999975	0
A_23_P97221	NM_015911	NM_015911	51058	zinc finger protein 691	ZNF691	0.0518911	0.637173	0	0.033074	0.796118	0	0.0205037	0.838097	0	0.0594317	0.999232	0	0.0237237	0.964547	0	0.185079	0.184971	0	0.0313874	0.954566	0	0.0125703	0.985905	0	-0.0188171	0.999957	0	-0.125648	0.622081	0	-0.161356	0.565388	0	-0.0357079	0.999975	0
A_24_P87931	NM_145343	NM_145343	8542	apolipoprotein L1	APOL1	-0.132868	0.518882	0	0.137567	0.476309	0	-0.0820981	0.638304	0	-0.0369199	0.999232	0	-0.128162	0.854151	0	-0.210557	0.503178	0	-0.0507703	0.967457	0	0.219665	0.850492	0	0.270435	0.999957	0	0.173637	0.75151	0	0.0823947	0.904854	0	-0.0912425	0.999975	0
A_23_P28263	NM_021198	NM_021198	58190	CTD small phosphatase 1	CTDSP1	-0.0430462	0.736902	0	-0.203007	0.0136891	-1	-0.0670524	0.440087	0	-0.133555	0.999232	0	-0.213972	0.319336	0	0.0385015	0.857374	0	0.0240061	0.973765	0	-0.135955	0.84917	0	-0.159961	0.999957	0	-0.172056	0.523183	0	-0.252474	0.397329	0	-0.0804173	0.999975	0
A_23_P156497	NM_021814	NM_021814	60481	ELOVL fatty acid elongase 5	ELOVL5	-0.279425	0.0202898	-1	-0.130068	0.341032	0	0.00259957	0.98929	0	-0.104559	0.999232	0	0.060036	0.933997	0	0.0253312	0.939829	0	-0.282024	0.685006	0	-0.132667	0.875009	0	0.149357	0.999957	0	-0.12989	0.757688	0	0.0347049	0.949349	0	0.164595	0.999975	0
A_33_P3221019	NM_173059	NM_173059	7455	zonadhesin (gene/pseudogene)	ZAN	0.0265376	0.944152	0	-0.0863834	0.807839	0	-0.159445	0.466949	0	0.225776	0.999232	0	-0.0741249	0.957509	0	-0.369294	0.367788	0	0.185983	0.85382	0	0.0730618	0.968684	0	-0.112921	0.999957	0	0.59507	0.366515	0	0.295169	0.718114	0	-0.299901	0.999975	0
A_33_P3235217	NM_001905	NM_001905	1503	CTP synthase 1	CTPS1	0.0139549	0.941649	0	-0.0246635	0.906323	0	-0.0375895	0.774671	0	-0.137863	0.999232	0	-0.204404	0.505689	0	-0.034141	0.905811	0	0.0515445	0.942745	0	0.012926	0.988895	0	-0.0386184	0.999957	0	-0.103722	0.790464	0	-0.170263	0.671585	0	-0.0665407	0.999975	0
A_23_P316460	NM_138434	NM_138434	113763	ZBED6 C-terminal like	ZBED6CL	-0.0161141	0.927053	0	-0.158624	0.125435	0	0.0225172	0.866554	0	-0.0437184	0.999232	0	-0.0294443	0.966344	0	-0.00466538	0.98932	0	-0.0386313	0.959175	0	-0.181141	0.835508	0	-0.14251	0.999957	0	-0.039053	0.926825	0	-0.0247789	0.958114	0	0.0142741	0.999975	0
A_23_P350551	NM_138425	NM_138425	113246	chromosome 12 open reading frame 57	C12orf57	0.360443	0.0123141	1	0.228152	0.119185	0	0.194796	0.127406	0	-0.00673604	0.999232	0	0.169189	0.746785	0	0.427387	0.0856381	0	0.165647	0.787891	0	0.033356	0.979836	0	-0.132291	0.999957	0	-0.434123	0.327195	0	-0.258198	0.622098	0	0.175925	0.999975	0
A_23_P41541	NM_138364	NM_138364	90826	protein arginine methyltransferase 9	PRMT9	0.0681921	0.543747	0	-0.0357196	0.795269	0	0.0466955	0.6149	0	-0.0199211	0.999232	0	0.00383923	0.994938	0	0.0622905	0.745199	0	0.0214966	0.976928	0	-0.0824151	0.886591	0	-0.103912	0.999957	0	-0.0822117	0.785929	0	-0.0584513	0.871943	0	0.0237604	0.999975	0
A_23_P25445	NM_032130	NM_032130	84070	family with sequence similarity 186 member B	FAM186B	-0.00827297	0.974607	0	0.074155	0.726656	0	-0.0167069	0.934647	0	0.118896	0.999232	0	0.101545	0.886151	0	-0.18622	0.515496	0	0.00843396	0.995591	0	0.0908619	0.937066	0	0.082428	0.999957	0	0.305116	0.48706	0	0.287764	0.572129	0	-0.0173515	0.999975	0
A_21_P0010892	ENST00000413722	ENST00000413722				-0.0646642	0.556415	0	0.050918	0.660729	0	-0.0561059	0.509877	0	0.106009	0.999232	0	0.0475105	0.916501	0	0.0488395	0.799045	0	-0.00855824	0.9895	0	0.107024	0.861575	0	0.115582	0.999957	0	0.0571696	0.854144	0	-0.00132898	0.996749	0	-0.0584985	0.999975	0
A_24_P410587	NR_026903	NR_026903	201283	archaelysin family metallopeptidase 2 pseudogene 1	AMZ2P1	0.0294155	0.828166	0	0.16346	0.0576091	0	0.0242218	0.825031	0	0.0373701	0.999232	0	0.101705	0.749623	0	-0.0180412	0.940346	0	0.00519365	0.995591	0	0.139239	0.844713	0	0.134045	0.999957	0	0.0554113	0.869936	0	0.119746	0.717606	0	0.0643346	0.999975	0
A_23_P41424	NM_022154	NM_022154	64116	solute carrier family 39 member 8	SLC39A8	0.0742565	0.671498	0	0.143339	0.294557	0	0.1632	0.138378	0	-0.176481	0.999232	0	0.131127	0.782416	0	0.00633873	0.987867	0	-0.0889437	0.885648	0	-0.0198607	0.985613	0	0.069083	0.999957	0	-0.18282	0.652982	0	0.124788	0.806876	0	0.307609	0.999975	0
A_19_P00317023	AK129745	AK129745				0.0759561	0.657375	0	-0.167707	0.189607	0	-0.0272194	0.86477	0	-0.0443387	0.999232	0	-0.148769	0.730457	0	-0.0926229	0.733649	0	0.103175	0.85533	0	-0.140488	0.873679	0	-0.243663	0.999957	0	0.0482842	0.924594	0	-0.0561458	0.917786	0	-0.10443	0.999975	0
A_32_P29954	NR_033387	NR_033387	642394	ADARB2 antisense RNA 1	ADARB2-AS1	0.0130742	0.962688	0	0.0193993	0.952668	0	0.0882423	0.600232	0	0.0576635	0.999232	0	-0.0465357	0.96494	0	-0.317074	0.262893	0	-0.0751681	0.939131	0	-0.068843	0.962591	0	0.00632511	0.999957	0	0.374738	0.431535	0	0.270538	0.632557	0	-0.104199	0.999975	0
A_23_P15582	NM_022167	NM_022167	64132	xylosyltransferase 2	XYLT2	0.0939745	0.363021	0	0.00754701	0.968462	0	-0.0113307	0.925079	0	-0.0164247	0.999232	0	0.00501912	0.99317	0	-0.00187719	0.995267	0	0.105305	0.771941	0	0.0188777	0.980935	0	-0.0864274	0.999957	0	-0.0145475	0.969226	0	0.00689631	0.986481	0	0.0214438	0.999975	0
A_33_P3221064	NM_001042544	NM_001042544	8425	latent transforming growth factor beta binding protein 4	LTBP4	0.230806	0.0851624	0	0.239845	0.0589653	0	0.0864019	0.518058	0	0.136327	0.999232	0	-0.00166922	0.998586	0	0.0684148	0.824138	0	0.144404	0.794489	0	0.153443	0.870937	0	0.00903917	0.999957	0	0.0679125	0.896174	0	-0.070084	0.901078	0	-0.137997	0.999975	0
A_33_P3349840	A_33_P3349840	A_33_P3349840				-0.0446403	0.846899	0	0.23007	0.12549	0	0.00710396	0.974427	0	0.197405	0.999232	0	0.0700482	0.938073	0	-0.183315	0.540602	0	-0.0517443	0.963291	0	0.222966	0.849447	0	0.27471	0.999957	0	0.38072	0.397431	0	0.253363	0.636612	0	-0.127357	0.999975	0
A_23_P28068	NM_133644	NM_133644	84705	GTP binding protein 3, mitochondrial	GTPBP3	0.036082	0.79421	0	0.0117303	0.950428	0	-0.0511014	0.603316	0	0.0606415	0.999232	0	-0.0868156	0.813433	0	0.0321673	0.892246	0	0.0871834	0.83593	0	0.0628317	0.931372	0	-0.0243518	0.999957	0	0.0284742	0.940582	0	-0.118983	0.73063	0	-0.147457	0.999975	0
A_24_P902052	NR_024031	NR_024031	57291	differentiation antagonizing non-protein coding RNA	DANCR	0.0869389	0.568593	0	0.0145405	0.951093	0	0.139383	0.176054	0	-0.0253064	0.999232	0	0.00622824	0.993364	0	0.283812	0.155129	0	-0.0524442	0.945863	0	-0.124843	0.87537	0	-0.0723984	0.999957	0	-0.309118	0.372986	0	-0.277583	0.486726	0	0.0315346	0.999975	0
A_23_P315789	NM_000538	NM_000538	5994	regulatory factor X associated protein	RFXAP	0.0801572	0.623199	0	0.02543	0.911696	0	0.143523	0.179535	0	0.0364035	0.999232	0	0.0562219	0.938073	0	0.123506	0.617724	0	-0.0633663	0.929608	0	-0.118093	0.882889	0	-0.0547272	0.999957	0	-0.0871023	0.844421	0	-0.0672839	0.896652	0	0.0198184	0.999975	0
A_33_P3222769	NM_001013638	NM_001013638	388199	proline rich 25	PRR25	0.016159	0.969206	0	0.435845	0.0522901	0	0.159198	0.499064	0	0.31147	0.999232	0	0.218808	0.813433	0	-0.309862	0.496366	0	-0.143039	0.91157	0	0.276647	0.867538	0	0.419686	0.999957	0	0.621332	0.372986	0	0.52867	0.510135	0	-0.0926619	0.999975	0
A_23_P63390	NM_001017986	NM_001017986	2210	Fc fragment of IgG receptor Ib	FCGR1B	0.0239544	0.955596	0	0.265969	0.337429	0	-0.159172	0.534366	0	0.28101	0.999232	0	0.177381	0.883321	0	0.399817	0.393225	0	0.183126	0.882268	0	0.425141	0.835508	0	0.242015	0.999957	0	-0.118807	0.906377	0	-0.222436	0.829782	0	-0.103629	0.999975	0
A_21_P0001811	TCONS_00003548	TCONS_00003548				-0.0755371	0.841514	0	0.240238	0.395973	0	0.0843633	0.770952	0	0.254291	0.999232	0	-0.246936	0.7941	0	-0.334909	0.482685	0	-0.1599	0.901548	0	0.155875	0.936428	0	0.315776	0.999957	0	0.5892	0.425003	0	0.0879724	0.935121	0	-0.501227	0.999975	0
A_21_P0014472	THC2757892	THC2757892				0.0455427	0.748607	0	-0.0389275	0.802715	0	0.031946	0.781384	0	0.0102271	0.999232	0	0.0371567	0.949554	0	0.135406	0.472812	0	0.0135967	0.985384	0	-0.0708734	0.923924	0	-0.0844701	0.999957	0	-0.125179	0.695214	0	-0.0982493	0.801725	0	0.0269296	0.999975	0
A_21_P0008224	TCONS_00022126	TCONS_00022126				0.0752693	0.496871	0	0.018757	0.90928	0	-0.0253241	0.808623	0	0.0530905	0.999232	0	-0.0817642	0.813433	0	0.0469985	0.817242	0	0.100593	0.780512	0	0.0440811	0.9524	0	-0.0565123	0.999957	0	0.00609191	0.987904	0	-0.128763	0.683946	0	-0.134855	0.999975	0
A_19_P00802713	XR_242288	XR_242288				-0.0316233	0.812565	0	-0.0679821	0.540912	0	-0.0860564	0.293943	0	-0.012834	0.999232	0	-0.122845	0.66549	0	-0.300896	0.0440632	-1	0.054433	0.911234	0	0.0180742	0.981347	0	-0.0363588	0.999957	0	0.288062	0.288788	0	0.178051	0.565401	0	-0.110011	0.999975	0
A_33_P3294162	NM_004279	NM_004279	9512	peptidase, mitochondrial processing beta subunit	PMPCB	0.0955268	0.450846	0	-0.0671413	0.622067	0	0.0124626	0.930332	0	0.0451097	0.999232	0	0.0144816	0.986349	0	0.0421155	0.864979	0	0.0830641	0.859573	0	-0.079604	0.910952	0	-0.162668	0.999957	0	0.00299423	0.994544	0	-0.0276339	0.951867	0	-0.0306281	0.999975	0
A_32_P92281	NR_028058	NR_028058	100132832	PMS1 homolog 2, mismatch repair system component pseudogene 9	PMS2P9	-0.0837541	0.497801	0	-0.0546119	0.692031	0	-0.0914693	0.311313	0	0.0342223	0.999232	0	-0.0548125	0.916677	0	-0.117481	0.543558	0	0.0077152	0.993535	0	0.0368574	0.966957	0	0.0291422	0.999957	0	0.151703	0.622391	0	0.0626685	0.877963	0	-0.0890348	0.999975	0
A_19_P00322932	NR_038955	NR_038955	100506190	long intergenic non-protein coding RNA 963	LINC00963	-0.063426	0.572304	0	-0.119311	0.172654	0	-0.0807476	0.308249	0	0.0717013	0.999232	0	0.1146	0.681726	0	0.0279456	0.899148	0	0.0173216	0.980425	0	-0.0385633	0.961505	0	-0.0558849	0.999957	0	0.0437557	0.897971	0	0.0866541	0.800462	0	0.0428984	0.999975	0
A_23_P75430	NM_020179	NM_020179	56935	single-pass membrane protein with coiled-coil domains 4	SMCO4	0.034703	0.854886	0	0.11061	0.445319	0	0.0581436	0.667327	0	0.0468265	0.999232	0	-0.137893	0.755929	0	0.146363	0.548862	0	-0.0234406	0.981617	0	0.0524659	0.963883	0	0.0759065	0.999957	0	-0.0995368	0.82277	0	-0.284256	0.498805	0	-0.18472	0.999975	0
A_23_P216094	NM_004318	NM_004318	444	aspartate beta-hydroxylase	ASPH	-0.0678125	0.635314	0	-0.225062	0.0218881	-1	-0.197978	0.0251533	-1	-0.0736441	0.999232	0	0.0214378	0.979432	0	0.0668707	0.777091	0	0.130165	0.76485	0	-0.0270844	0.976233	0	-0.157249	0.999957	0	-0.140515	0.680278	0	-0.045433	0.920783	0	0.0950819	0.999975	0
A_21_P0000357	NR_003014	NR_003014	677828	small nucleolar RNA, H/ACA box 47	SNORA47	0.143878	0.328269	0	-0.0352457	0.875955	0	-0.00873703	0.962979	0	0.0875442	0.999232	0	0.124951	0.798539	0	-0.135453	0.601323	0	0.152616	0.772104	0	-0.0265087	0.981347	0	-0.179124	0.999957	0	0.222997	0.570198	0	0.260404	0.555203	0	0.0374065	0.999975	0
A_33_P3212092	NM_145341	NM_145341	27250	programmed cell death 4	PDCD4	-0.00379369	0.981809	0	-0.0402934	0.773586	0	0.0464762	0.636775	0	-0.149115	0.999232	0	0.0910256	0.7941	0	0.00733409	0.97738	0	-0.0502699	0.923166	0	-0.0867696	0.886026	0	-0.0364997	0.999957	0	-0.156449	0.577856	0	0.0836915	0.822212	0	0.240141	0.999975	0
A_33_P3411296	NM_005859	NM_005859	5813	purine rich element binding protein A	PURA	0.0603305	0.784609	0	0.046346	0.854292	0	0.193944	0.135063	0	-0.166909	0.999232	0	0.250313	0.554332	0	0.0848078	0.803642	0	-0.133614	0.84288	0	-0.147599	0.881382	0	-0.0139845	0.999957	0	-0.251716	0.587926	0	0.165505	0.774521	0	0.417221	0.999975	0
A_24_P393565	ENST00000589332	ENST00000589332				0.00319185	0.983736	0	-0.0321819	0.81202	0	0.0107538	0.926276	0	0.046891	0.999232	0	-0.0193417	0.974345	0	0.0705617	0.694211	0	-0.00756191	0.992487	0	-0.0429356	0.952279	0	-0.0353737	0.999957	0	-0.0236708	0.945197	0	-0.0899035	0.784655	0	-0.0662327	0.999975	0
A_33_P3228355	NM_001007253	NM_001007253	2086	endogenous retrovirus group 3 member 1, envelope	ERV3-1	-0.0639214	0.678685	0	-0.0852343	0.539853	0	-0.0604372	0.61043	0	0.093488	0.999232	0	0.0321501	0.965778	0	0.0963536	0.683933	0	-0.0034842	0.997501	0	-0.024797	0.98042	0	-0.0213128	0.999957	0	-0.00286557	0.995126	0	-0.0642034	0.890502	0	-0.0613379	0.999975	0
A_33_P3314441	NM_001163315	NM_001163315	64839	F-box and leucine rich repeat protein 17	FBXL17	0.0892019	0.82074	0	0.146983	0.692031	0	0.0478754	0.889507	0	0.35506	0.999232	0	0.212937	0.848891	0	-0.00255675	0.997838	0	0.0413265	0.982652	0	0.099108	0.966957	0	0.0577815	0.999957	0	0.357616	0.67316	0	0.215494	0.842525	0	-0.142122	0.999975	0
A_23_P398449	NR_028291	NR_028291				-0.228636	0.0293721	-1	-0.150553	0.166036	0	-0.103549	0.29169	0	0.0616285	0.999232	0	0.0078093	0.991567	0	-0.110931	0.611264	0	-0.125087	0.777017	0	-0.0470035	0.961505	0	0.0780831	0.999957	0	0.17256	0.60519	0	0.11874	0.773213	0	-0.0538193	0.999975	0
A_33_P3418000	NM_001085399	NM_001085399	768211	RELT like 1	RELL1	-0.00329771	0.984116	0	-0.122526	0.184188	0	-0.0887195	0.28233	0	-0.00859217	0.999232	0	-0.09349	0.781923	0	-0.017444	0.943238	0	0.0854218	0.833618	0	-0.0338063	0.966988	0	-0.119228	0.999957	0	0.00885182	0.982741	0	-0.076046	0.837085	0	-0.0848979	0.999975	0
A_33_P3613358	AK097143	AK097143				0.187974	0.219948	0	0.219355	0.113725	0	0.0563685	0.722992	0	0.471978	0.652448	0	0.236266	0.550385	0	-0.112679	0.70707	0	0.131605	0.83593	0	0.162986	0.870937	0	0.0313813	0.999957	0	0.584657	0.199591	0	0.348945	0.461149	0	-0.235712	0.999975	0
A_23_P354027	NM_001002914	NM_001002914	147040	potassium channel tetramerization domain containing 11	KCTD11	-0.146357	0.092689	0	-0.0426957	0.73195	0	-0.129716	0.0745344	0	-0.0577182	0.999232	0	-0.11836	0.659967	0	-0.0432688	0.828931	0	-0.0166408	0.980829	0	0.0870207	0.876296	0	0.103661	0.999957	0	-0.0144494	0.969003	0	-0.0750913	0.831404	0	-0.0606418	0.999975	0
A_23_P78557	NM_017703	NM_017703	54850	F-box and leucine rich repeat protein 12	FBXL12	-0.126626	0.302675	0	0.013459	0.950871	0	0.0547536	0.639362	0	-0.16284	0.999232	0	0.0314984	0.964859	0	0.025705	0.929748	0	-0.18138	0.708257	0	-0.0412946	0.966957	0	0.140085	0.999957	0	-0.188545	0.569951	0	0.00579336	0.990821	0	0.194338	0.999975	0
A_23_P32847	NM_001510	NM_001510	2895	glutamate ionotropic receptor delta type subunit 2	GRID2	-0.0682956	0.658008	0	-0.0603677	0.708032	0	-0.00894243	0.955219	0	0.0828124	0.999232	0	-0.0405342	0.952957	0	0.0383859	0.893685	0	-0.0593532	0.927887	0	-0.0514253	0.960021	0	0.00792791	0.999957	0	0.0444264	0.922808	0	-0.0789202	0.865181	0	-0.123347	0.999975	0
A_23_P70359	NR_024277	NR_024277	79992	AGPAT4 intronic transcript 1	AGPAT4-IT1	-0.0803097	0.643854	0	-0.236535	0.0526014	0	-0.125521	0.28236	0	0.147887	0.999232	0	0.00688168	0.993322	0	0.022367	0.949831	0	0.0452112	0.961293	0	-0.111014	0.896355	0	-0.156225	0.999957	0	0.12552	0.775166	0	-0.0154853	0.979717	0	-0.141006	0.999975	0
A_33_P3354434	NM_033549	NM_033549	90933	tripartite motif containing 41	TRIM41	0.0269138	0.891044	0	-0.0768551	0.644963	0	-0.153607	0.152941	0	0.0179131	0.999232	0	-0.0252687	0.979036	0	0.0162383	0.962415	0	0.180521	0.723675	0	0.0767517	0.937066	0	-0.103769	0.999957	0	0.00167473	0.998302	0	-0.041507	0.938296	0	-0.0431817	0.999975	0
A_33_P3315659	A_33_P3315659	A_33_P3315659				-0.000433053	0.998228	0	-0.132109	0.0835103	0	-0.147117	0.0259774	-1	0.112212	0.999232	0	-0.0712611	0.822797	0	-0.118667	0.424323	0	0.146684	0.685006	0	0.0150077	0.982679	0	-0.131676	0.999957	0	0.230879	0.327195	0	0.0474058	0.885464	0	-0.183473	0.999975	0
A_23_P43276	NM_032777	NM_032777	25960	adhesion G protein-coupled receptor A2	ADGRA2	-0.0835872	0.41057	0	-0.124873	0.139647	0	-0.0353148	0.709505	0	-0.0245301	0.999232	0	-0.124328	0.628305	0	-0.247701	0.0806997	0	-0.0482724	0.920023	0	-0.0895578	0.87537	0	-0.0412854	0.999957	0	0.223171	0.372986	0	0.123373	0.685824	0	-0.0997977	0.999975	0
A_23_P20882	NM_004888	NM_004888	9550	ATPase H+ transporting V1 subunit G1	ATP6V1G1	0.235699	0.0861508	0	0.191643	0.162491	0	0.281253	0.0130997	1	0.0224275	0.999232	0	0.202077	0.622205	0	0.423342	0.0611778	0	-0.0455543	0.96432	0	-0.0896099	0.934239	0	-0.0440556	0.999957	0	-0.400915	0.32161	0	-0.221265	0.644739	0	0.179649	0.999975	0
A_23_P23983	NM_024948	NM_024948	80013	MINDY lysine 48 deubiquitinase 3	MINDY3	-0.00467726	0.980865	0	0.0429158	0.802473	0	0.0328973	0.796671	0	-0.0509636	0.999232	0	0.140942	0.691434	0	-0.18382	0.352233	0	-0.0375746	0.961896	0	0.0100185	0.991533	0	0.0475931	0.999957	0	0.132856	0.708531	0	0.324762	0.371031	0	0.191906	0.999975	0
A_23_P155688	NM_021114	NM_021114	6691	serine peptidase inhibitor, Kazal type 2	SPINK2	0.152153	0.106695	0	0.0626719	0.601746	0	0.167852	0.0298318	1	0.037905	0.999232	0	0.171139	0.495661	0	0.0534851	0.797518	0	-0.0156995	0.982652	0	-0.10518	0.873679	0	-0.0894807	0.999957	0	-0.0155801	0.969003	0	0.117654	0.730247	0	0.133234	0.999975	0
A_33_P3233160	NM_001282761	NM_001282761	112942	cilia and flagella associated protein 36	CFAP36	0.0753423	0.550717	0	0.043267	0.772583	0	0.0608141	0.542373	0	-0.0271751	0.999232	0	0.0840215	0.837003	0	0.156458	0.389146	0	0.0145282	0.984188	0	-0.0175471	0.982814	0	-0.0320753	0.999957	0	-0.183633	0.533068	0	-0.0724363	0.858137	0	0.111197	0.999975	0
A_33_P3347522	A_33_P3347522	A_33_P3347522				-0.0771533	0.750945	0	-0.00452531	0.99015	0	-0.0167278	0.943201	0	0.0854001	0.999232	0	-0.218479	0.694005	0	-0.239123	0.455912	0	-0.0604256	0.960492	0	0.0122024	0.994198	0	0.072628	0.999957	0	0.324523	0.523046	0	0.0206437	0.979717	0	-0.303879	0.999975	0
A_23_P147729	NM_018656	NM_018656	55508	solute carrier family 35 member E3	SLC35E3	-0.121477	0.235085	0	-0.291064	0.000449371	-1	-0.113308	0.163948	0	-0.0212293	0.999232	0	-0.0974064	0.780461	0	-0.212917	0.183434	0	-0.00816913	0.992558	0	-0.177756	0.827784	0	-0.169587	0.999957	0	0.191687	0.492319	0	0.11551	0.739192	0	-0.0761771	0.999975	0
A_23_P144465	NM_005443	NM_005443	9061	3'-phosphoadenosine 5'-phosphosulfate synthase 1	PAPSS1	-0.054127	0.683165	0	-0.0505711	0.712913	0	-0.0552069	0.579317	0	-0.0135606	0.999232	0	-0.145723	0.60849	0	0.0155462	0.953492	0	0.00107995	0.998374	0	0.00463583	0.997601	0	0.00355589	0.999957	0	-0.0291068	0.941044	0	-0.16127	0.634414	0	-0.132163	0.999975	0
A_32_P30271	NM_001080523	NM_001080523	645432	arrestin domain containing 5	ARRDC5	-0.0422862	0.773678	0	-0.0853098	0.47911	0	0.0712049	0.475557	0	-0.0332655	0.999232	0	-0.0470713	0.938073	0	0.039207	0.872911	0	-0.113491	0.787779	0	-0.156515	0.844713	0	-0.0430236	0.999957	0	-0.0724725	0.844213	0	-0.0862783	0.835435	0	-0.0138058	0.999975	0
A_33_P3265606	NM_002061	NM_002061	2730	glutamate-cysteine ligase modifier subunit	GCLM	-0.082174	0.631014	0	-0.00184159	0.995988	0	-0.199424	0.06228	0	0.125411	0.999232	0	0.112979	0.827641	0	-0.154099	0.537048	0	0.11725	0.838167	0	0.197582	0.844713	0	0.0803324	0.999957	0	0.27951	0.455696	0	0.267078	0.539472	0	-0.0124319	0.999975	0
A_33_P3367795	ENST00000380381	ENST00000380381				-0.0142956	0.922672	0	-0.0613906	0.584502	0	-0.0289932	0.776965	0	-0.0139779	0.999232	0	-0.033448	0.949179	0	0.00331883	0.990682	0	0.0146975	0.982652	0	-0.0323975	0.966988	0	-0.047095	0.999957	0	-0.0172967	0.965099	0	-0.0367668	0.922502	0	-0.0194701	0.999975	0
A_23_P215318	NM_014396	NM_014396	27072	VPS41, HOPS complex subunit	VPS41	-0.0610323	0.626227	0	-0.1099	0.26615	0	-0.0146814	0.903233	0	0.0131162	0.999232	0	-0.00617108	0.992262	0	-0.0461754	0.832234	0	-0.0463509	0.93477	0	-0.0952187	0.876296	0	-0.0488678	0.999957	0	0.0592916	0.863922	0	0.0400043	0.920783	0	-0.0192873	0.999975	0
A_21_P0001900	ENST00000419650	ENST00000419650				0.00654981	0.982746	0	0.107032	0.618059	0	-0.143795	0.342695	0	0.0973153	0.999232	0	-0.0722628	0.939415	0	-0.159868	0.631168	0	0.150345	0.838455	0	0.250827	0.844713	0	0.100482	0.999957	0	0.257183	0.612654	0	0.0876049	0.899704	0	-0.169578	0.999975	0
A_33_P3225843	NM_173463	NM_173463	91050	coiled-coil domain containing 149	CCDC149	0.0224621	0.880024	0	-0.124243	0.20201	0	-0.142582	0.0764716	0	0.0474894	0.999232	0	-0.154571	0.569019	0	-0.150575	0.393225	0	0.165044	0.695652	0	0.0183387	0.981902	0	-0.146705	0.999957	0	0.198065	0.485694	0	-0.003996	0.992988	0	-0.202061	0.999975	0
A_23_P388670	NM_000895	NM_000895	4048	leukotriene A4 hydrolase	LTA4H	-0.192953	0.0416219	-1	-0.177225	0.05347	0	-0.125468	0.130882	0	-0.208737	0.999232	0	-0.0383798	0.946773	0	-0.0554472	0.798919	0	-0.0674843	0.885029	0	-0.051757	0.94771	0	0.0157273	0.999957	0	-0.15329	0.609944	0	0.0170674	0.97027	0	0.170358	0.999975	0
A_32_P163147	NM_182607	NM_182607	340547	V-set and immunoglobulin domain containing 1	VSIG1	0.120263	0.225085	0	0.00497319	0.980978	0	0.141365	0.0655317	0	-0.0713264	0.999232	0	-0.0652135	0.87891	0	-0.0350562	0.873929	0	-0.0211016	0.978736	0	-0.136392	0.84917	0	-0.11529	0.999957	0	-0.0362702	0.921291	0	-0.0301572	0.939432	0	0.00611298	0.999975	0
A_24_P306964	A_24_P306964	A_24_P306964				0.286064	0.148037	0	0.312067	0.0871743	0	-0.00760516	0.978201	0	0.40082	0.999232	0	0.268991	0.641041	0	0.0657526	0.889825	0	0.293669	0.712348	0	0.319672	0.835508	0	0.026003	0.999957	0	0.335067	0.55804	0	0.203238	0.780444	0	-0.131829	0.999975	0
A_33_P3272663	AK130940	AK130940				0.281749	0.172183	0	0.029225	0.938823	0	-0.0178971	0.947724	0	0.0761084	0.999232	0	-0.104393	0.921556	0	-0.241117	0.524722	0	0.299646	0.712348	0	0.0471222	0.97832	0	-0.252524	0.999957	0	0.317225	0.597544	0	0.136724	0.864228	0	-0.180501	0.999975	0
A_23_P79545	NM_003849	NM_003849	8802	succinate-CoA ligase alpha subunit	SUCLG1	0.0308389	0.796967	0	0.0754491	0.417974	0	0.0667517	0.383356	0	0.0416058	0.999232	0	-0.0623716	0.859722	0	0.134067	0.367293	0	-0.0359128	0.946454	0	0.00869741	0.989311	0	0.0446102	0.999957	0	-0.0924616	0.731071	0	-0.196439	0.472753	0	-0.103977	0.999975	0
A_33_P3219750	NM_024331	NM_024331	79183	alpha tocopherol transfer protein like	TTPAL	0.0763439	0.59741	0	-0.00953156	0.967545	0	-0.0231248	0.869283	0	0.108534	0.999232	0	-0.0422269	0.948574	0	-0.0393033	0.885457	0	0.0994687	0.841236	0	0.0135933	0.987989	0	-0.0858755	0.999957	0	0.147838	0.674028	0	-0.0029236	0.995092	0	-0.150761	0.999975	0
A_33_P3401138	A_33_P3401138	A_33_P3401138				0.29634	0.561124	0	0.104614	0.880983	0	0.333399	0.3673	0	0.273366	0.999232	0	0.184149	0.937457	0	-0.871688	0.199673	0	-0.0370589	0.991777	0	-0.228785	0.944235	0	-0.191726	0.999957	0	1.14505	0.327894	0	1.05584	0.419333	0	-0.0892168	0.999975	0
A_23_P204277	NM_177925	NM_177925	55766	H2A histone family member J	H2AFJ	0.254702	0.0138879	1	0.230838	0.02029	1	0.174432	0.0533768	0	0.149935	0.999232	0	0.0908559	0.840226	0	-0.0726586	0.75927	0	0.0802697	0.876872	0	0.0564059	0.950331	0	-0.0238638	0.999957	0	0.222594	0.486909	0	0.163514	0.669236	0	-0.0590793	0.999975	0
A_33_P3214849	NM_153705	NM_153705	143888	KDEL motif containing 2	KDELC2	0.133392	0.260753	0	0.0237362	0.905242	0	0.146216	0.110439	0	-0.0159845	0.999232	0	0.0536789	0.93091	0	-0.137369	0.509123	0	-0.0128238	0.987981	0	-0.12248	0.873011	0	-0.109656	0.999957	0	0.121384	0.734376	0	0.191048	0.608738	0	0.0696634	0.999975	0
A_23_P412427	NR_046316	NR_046316	171391	uncharacterized LOC171391	LOC171391	-0.106213	0.391797	0	-0.0182636	0.928002	0	-0.00875991	0.952615	0	-0.00103188	0.999232	0	0.111332	0.77253	0	0.183079	0.333591	0	-0.0974527	0.83593	0	-0.00950366	0.991601	0	0.087949	0.999957	0	-0.184111	0.562687	0	-0.0717469	0.868346	0	0.112364	0.999975	0
A_23_P166269	NM_058186	NM_058186	54097	family with sequence similarity 3 member B	FAM3B	0.0471856	0.711084	0	-0.0343063	0.811957	0	-0.0651556	0.461917	0	-0.00468588	0.999232	0	-0.038665	0.942527	0	-0.324887	0.0308554	-1	0.112341	0.761759	0	0.0308492	0.968684	0	-0.0814919	0.999957	0	0.320201	0.254627	0	0.286222	0.350375	0	-0.0339791	0.999975	0
A_19_P00320866	ENST00000436710	ENST00000436710				-0.00237969	0.989796	0	-0.019476	0.912221	0	-0.0975979	0.247897	0	0.112146	0.999232	0	0.0245182	0.970064	0	0.255794	0.102898	0	0.0952183	0.814025	0	0.0781219	0.90086	0	-0.0170963	0.999957	0	-0.143648	0.62707	0	-0.231276	0.462727	0	-0.0876274	0.999975	0
A_33_P3250383	NM_033133	NM_033133	1267	2',3'-cyclic nucleotide 3' phosphodiesterase	CNP	-0.0249715	0.860962	0	0.0464625	0.726656	0	-0.0649209	0.474789	0	0.0546585	0.999232	0	-0.0950637	0.781923	0	-0.132125	0.449906	0	0.0399494	0.947015	0	0.111383	0.865217	0	0.0714341	0.999957	0	0.186784	0.497007	0	0.0370614	0.925438	0	-0.149722	0.999975	0
A_32_P8361	NM_015329	NM_015329	23383	MAU2 sister chromatid cohesion factor	MAU2	-0.0236358	0.868576	0	-0.149664	0.0931084	0	-0.185493	0.0152502	-1	-0.0221445	0.999232	0	-0.100049	0.764134	0	-0.059624	0.7699	0	0.161857	0.690317	0	0.0358284	0.966286	0	-0.126028	0.999957	0	0.0374795	0.919704	0	-0.0404251	0.919243	0	-0.0779046	0.999975	0
A_33_P3308456	NM_001282275	NM_001282275	360205	PRAC2 small nuclear protein	PRAC2	0.210966	0.447619	0	0.0601594	0.881007	0	-0.00728769	0.98374	0	0.11974	0.999232	0	0.161436	0.880379	0	-0.19116	0.688179	0	0.218254	0.827653	0	0.0674471	0.971411	0	-0.150807	0.999957	0	0.310899	0.668484	0	0.352596	0.661399	0	0.0416968	0.999975	0
A_33_P3529860	NM_001005366	NM_001005366	84678	lysine demethylase 2B	KDM2B	-0.0491463	0.70864	0	-0.0555742	0.662972	0	-0.131834	0.0982864	0	0.129954	0.999232	0	-0.123596	0.683209	0	0.18062	0.274334	0	0.0826873	0.842996	0	0.0762594	0.903873	0	-0.00642793	0.999957	0	-0.0506659	0.888387	0	-0.304216	0.337272	0	-0.25355	0.999975	0
A_21_P0010875	TCONS_l2_00003553	TCONS_l2_00003553				-0.0173835	0.904888	0	-0.111219	0.239411	0	-0.104899	0.188774	0	0.0402823	0.999232	0	-0.0150944	0.982302	0	0.0981405	0.58895	0	0.0875153	0.827653	0	-0.0063206	0.994851	0	-0.0938359	0.999957	0	-0.0578582	0.863149	0	-0.113235	0.735786	0	-0.0553767	0.999975	0
A_23_P329361	NM_153603	NM_153603	91949	component of oligomeric golgi complex 7	COG7	-0.0623503	0.6649	0	-0.156858	0.131728	0	-0.129842	0.154229	0	-0.0210728	0.999232	0	-0.203184	0.466407	0	-0.0376299	0.885457	0	0.0674917	0.901152	0	-0.0270164	0.976027	0	-0.0945081	0.999957	0	0.016557	0.97082	0	-0.165555	0.655339	0	-0.182112	0.999975	0
A_23_P361085	NR_003038	NR_003038	387066	small nucleolar RNA host gene 5	SNHG5	0.170732	0.189999	0	0.00462319	0.986873	0	0.0817897	0.498656	0	0.0220586	0.999232	0	0.038279	0.95877	0	0.256568	0.223431	0	0.0889422	0.879325	0	-0.0771665	0.936034	0	-0.166109	0.999957	0	-0.234509	0.521044	0	-0.218289	0.605737	0	0.0162205	0.999975	0
A_24_P146670	NM_014720	NM_014720	9748	STE20 like kinase	SLK	-0.011389	0.96494	0	0.0757125	0.723358	0	0.119261	0.400047	0	-0.0625566	0.999232	0	0.285441	0.470008	0	0.300644	0.247155	0	-0.13065	0.843511	0	-0.0435484	0.972293	0	0.0871015	0.999957	0	-0.363201	0.408906	0	-0.0152031	0.983248	0	0.347997	0.999975	0
A_21_P0013213	TCONS_l2_00025931	TCONS_l2_00025931				0.0689556	0.56235	0	-0.0187406	0.914087	0	0.0247023	0.824997	0	0.0367322	0.999232	0	0.0145096	0.983534	0	0.0848915	0.654367	0	0.0442532	0.936028	0	-0.0434429	0.957474	0	-0.0876962	0.999957	0	-0.0481593	0.89293	0	-0.0703819	0.852968	0	-0.0222226	0.999975	0
A_33_P3222348	AK124642	AK124642				0.0461425	0.710666	0	-0.0304903	0.832496	0	0.0314884	0.75663	0	0.0214175	0.999232	0	0.0178271	0.979535	0	-0.0388514	0.853326	0	0.0146541	0.982652	0	-0.0619788	0.927136	0	-0.0766328	0.999957	0	0.060269	0.852203	0	0.0566786	0.877074	0	-0.00359041	0.999975	0
A_32_P231446	NM_198268	NM_198268	204851	homeodomain interacting protein kinase 1	HIPK1	-0.118411	0.47964	0	-0.144356	0.324884	0	0.0192633	0.913495	0	-0.126079	0.999232	0	0.160461	0.726165	0	-0.234789	0.33467	0	-0.137674	0.811189	0	-0.16362	0.865217	0	-0.0259453	0.999957	0	0.10871	0.821822	0	0.39525	0.376251	0	0.28654	0.999975	0
A_21_P0011464	TCONS_l2_00010092	TCONS_l2_00010092				-0.0612934	0.661918	0	-0.0712371	0.587722	0	-0.107295	0.242874	0	0.0571719	0.999232	0	0.0214975	0.977698	0	-0.0337622	0.896798	0	0.0460019	0.94544	0	0.0360582	0.968415	0	-0.00994365	0.999957	0	0.0909341	0.799054	0	0.0552596	0.899122	0	-0.0356745	0.999975	0
A_33_P3327158	AK127761	AK127761				0.201459	0.369568	0	-0.0764847	0.800567	0	-0.0155304	0.954269	0	0.227462	0.999232	0	0.16153	0.841903	0	-0.224544	0.55257	0	0.216989	0.783795	0	-0.0609543	0.969487	0	-0.277944	0.999957	0	0.452005	0.426239	0	0.386074	0.558526	0	-0.0659319	0.999975	0
A_23_P419714	NM_001018072	NM_001018072	121551	BTB domain containing 11	BTBD11	-0.0992728	0.38365	0	-0.129641	0.187353	0	0.0572429	0.565334	0	-0.0570358	0.999232	0	-0.0425068	0.940498	0	-0.0441044	0.846247	0	-0.156516	0.708281	0	-0.186883	0.827784	0	-0.0303677	0.999957	0	-0.0129313	0.975473	0	0.00159757	0.996561	0	0.0145289	0.999975	0
A_33_P3286387	NM_001145527	NM_001145527	79813	euchromatic histone lysine methyltransferase 1	EHMT1	-0.0579978	0.567106	0	-0.0973574	0.230203	0	-0.12236	0.0633637	0	0.020075	0.999232	0	-0.00726449	0.990942	0	-0.0586513	0.72848	0	0.0643626	0.854936	0	0.025003	0.969476	0	-0.0393596	0.999957	0	0.0787263	0.768812	0	0.0513868	0.874506	0	-0.0273395	0.999975	0
A_23_P30813	NM_003541	NM_003541	8362	histone cluster 1 H4 family member k	HIST1H4K	0.403523	0.0456039	1	0.17204	0.480771	0	0.149645	0.454496	0	0.087759	0.999232	0	-0.0968882	0.935766	0	0.139079	0.758856	0	0.253878	0.761763	0	0.0223951	0.989311	0	-0.231483	0.999957	0	-0.0513199	0.952448	0	-0.235967	0.761281	0	-0.184647	0.999975	0
A_21_P0000852	NR_038958	NR_038958	100507412	uncharacterized LOC100507412	LOC100507412	-0.0912001	0.703953	0	0.0910375	0.708223	0	-0.0549894	0.782844	0	0.0680374	0.999232	0	0.205926	0.721602	0	0.0989649	0.797314	0	-0.0362107	0.979808	0	0.146027	0.897356	0	0.182238	0.999957	0	-0.0309275	0.967962	0	0.106961	0.879846	0	0.137889	0.999975	0
A_33_P3304754	ENST00000490010	ENST00000490010				0.0408914	0.720453	0	0.00559602	0.975327	0	0.00443428	0.970922	0	0.0634887	0.999232	0	-0.0764521	0.804965	0	0.00324387	0.990295	0	0.0364572	0.943889	0	0.00116175	0.999385	0	-0.0352954	0.999957	0	0.0602449	0.833874	0	-0.079696	0.802233	0	-0.139941	0.999975	0
A_33_P3209321	ENST00000507934	ENST00000507934				0.0771957	0.750945	0	0.0337051	0.916603	0	0.0441197	0.830423	0	0.0279135	0.999232	0	0.0507302	0.961878	0	-0.258324	0.411935	0	0.0330759	0.980829	0	-0.0104146	0.995698	0	-0.0434905	0.999957	0	0.286238	0.58093	0	0.309055	0.597601	0	0.0228167	0.999975	0
A_33_P3214056	NR_024584	NR_024584	728855	long intergenic non-protein coding RNA 623	LINC00623	0.0195177	0.880324	0	0.0286563	0.832287	0	-0.00380772	0.974807	0	-0.00244448	0.999232	0	-0.0498081	0.905894	0	0.0988363	0.543558	0	0.0233254	0.972602	0	0.032464	0.966283	0	0.00913858	0.999957	0	-0.101281	0.709257	0	-0.148644	0.60636	0	-0.0473636	0.999975	0
A_23_P362893	NM_021961	NM_021961	7003	TEA domain transcription factor 1	TEAD1	0.143909	0.615881	0	0.0777425	0.822571	0	0.183611	0.361481	0	0.154071	0.999232	0	0.0285691	0.98732	0	-0.512087	0.162423	0	-0.0397017	0.981617	0	-0.105869	0.954343	0	-0.0661669	0.999957	0	0.666157	0.297351	0	0.540656	0.452687	0	-0.125502	0.999975	0
A_32_P101689	NM_014888	NM_014888	10447	family with sequence similarity 3 member C	FAM3C	0.0194626	0.921716	0	0.0253312	0.908487	0	0.119474	0.26359	0	-0.0605426	0.999232	0	0.080373	0.889137	0	0.0772048	0.76794	0	-0.100011	0.850536	0	-0.0941428	0.908064	0	0.00586864	0.999957	0	-0.137747	0.724784	0	0.00316828	0.995092	0	0.140916	0.999975	0
A_33_P3294801	AK097991	AK097991				0.0904918	0.514978	0	-0.155484	0.159099	0	-0.1599	0.0862738	0	0.142952	0.999232	0	-0.142536	0.691897	0	-0.0803936	0.736188	0	0.250391	0.685006	0	0.00441593	0.998511	0	-0.245976	0.999957	0	0.223346	0.496049	0	-0.0621424	0.892227	0	-0.285488	0.999975	0
A_23_P73747	NM_014782	NM_014782	9823	armadillo repeat containing, X-linked 2	ARMCX2	0.0362061	0.817028	0	-0.0627611	0.662522	0	0.0535391	0.636507	0	-0.0868279	0.999232	0	-0.0525547	0.93091	0	-0.108291	0.613172	0	-0.0173331	0.982652	0	-0.1163	0.87402	0	-0.0989672	0.999957	0	0.0214635	0.963379	0	0.0557367	0.901078	0	0.0342732	0.999975	0
A_24_P920979	NM_198243	NM_198243	140460	ankyrin repeat and SOCS box containing 7	ASB7	0.0375311	0.807214	0	-0.0392987	0.811957	0	0.00156759	0.991698	0	-0.0350444	0.999232	0	0.0495821	0.934458	0	-0.0218711	0.937915	0	0.0359636	0.961896	0	-0.0408663	0.966283	0	-0.0768298	0.999957	0	-0.0131733	0.976489	0	0.0714532	0.867298	0	0.0846265	0.999975	0
A_33_P3213772	ENST00000604247	ENST00000604247				-0.249541	0.0460711	-1	-0.173621	0.17697	0	-0.287001	0.00668224	-1	-0.086558	0.999232	0	-0.396858	0.16166	0	-0.28815	0.185973	0	0.0374596	0.970297	0	0.11338	0.891447	0	0.0759201	0.999957	0	0.201592	0.609889	0	-0.108708	0.834973	0	-0.3103	0.999975	0
A_23_P84952	NM_006521	NM_006521	7030	transcription factor binding to IGHM enhancer 3	TFE3	-0.0915644	0.477183	0	-0.0191955	0.923847	0	-0.14768	0.0941632	0	0.0111474	0.999232	0	-0.116099	0.752712	0	-0.132182	0.51206	0	0.0561161	0.924416	0	0.128485	0.864148	0	0.072369	0.999957	0	0.14333	0.665167	0	0.0160835	0.974143	0	-0.127246	0.999975	0
A_33_P3423365	NM_001127663	NM_001127663	2934	gelsolin	GSN	-0.233923	0.0704251	0	-0.279736	0.0195745	-1	-0.3228	0.00285947	-1	-0.0720327	0.999232	0	-0.298844	0.34323	0	-0.0714322	0.808178	0	0.0888765	0.887644	0	0.0430642	0.968684	0	-0.0458123	0.999957	0	-0.000600448	0.998815	0	-0.227411	0.618151	0	-0.226811	0.999975	0
A_33_P3393370	A_33_P3393370	A_33_P3393370				-0.101257	0.521692	0	0.0536971	0.779497	0	-0.0545928	0.694082	0	0.0326919	0.999232	0	0.00265108	0.997341	0	-0.0491704	0.870245	0	-0.0466646	0.958216	0	0.10829	0.895557	0	0.154955	0.999957	0	0.0818624	0.857952	0	0.0518215	0.923288	0	-0.0300409	0.999975	0
A_19_P00320602	ENST00000444184	ENST00000444184				-0.0858477	0.54402	0	-0.251201	0.0131531	-1	-0.110029	0.270656	0	0.0264911	0.999232	0	0.0297898	0.96846	0	0.05922	0.814871	0	0.0241813	0.979737	0	-0.141172	0.858639	0	-0.165353	0.999957	0	-0.0327288	0.942056	0	-0.0294301	0.952056	0	0.00329871	0.999975	0
A_33_P3270451	NM_030810	NM_030810	81567	thioredoxin domain containing 5	TXNDC5	0.0296869	0.947468	0	-0.112247	0.784807	0	-0.125104	0.665614	0	-0.703923	0.999232	0	-0.713671	0.220635	0	-0.132171	0.830836	0	0.154791	0.916568	0	0.012857	0.997601	0	-0.141934	0.999957	0	-0.571752	0.466578	0	-0.5815	0.518645	0	-0.00974803	0.999975	0
A_24_P399622	NM_199444	NM_199444	11316	coatomer protein complex subunit epsilon	COPE	-0.123262	0.383046	0	0.0412578	0.833314	0	-0.0456205	0.737887	0	-0.0866624	0.999232	0	-0.129202	0.768789	0	0.173152	0.446169	0	-0.0776412	0.899254	0	0.0868783	0.921697	0	0.164519	0.999957	0	-0.259814	0.462813	0	-0.302353	0.450635	0	-0.0425391	0.999975	0
A_33_P3351524	A_33_P3351524	A_33_P3351524				0.0268313	0.877063	0	-0.162136	0.142665	0	-0.106199	0.294545	0	0.0586484	0.999232	0	-0.0766327	0.886138	0	-0.202066	0.310029	0	0.13303	0.77115	0	-0.0559377	0.952279	0	-0.188968	0.999957	0	0.260715	0.427594	0	0.125434	0.766336	0	-0.135281	0.999975	0
A_23_P414273	NM_032947	NM_032947	85027	small integral membrane protein 3	SMIM3	-0.075751	0.51948	0	-0.0560382	0.656157	0	0.0696168	0.43933	0	0.0402186	0.999232	0	-0.106691	0.743684	0	-0.277903	0.0719866	0	-0.145368	0.712348	0	-0.125655	0.850492	0	0.0197128	0.999957	0	0.318121	0.260422	0	0.171211	0.594868	0	-0.14691	0.999975	0
A_21_P0002740	ENST00000431705	ENST00000431705				0.0951841	0.862119	0	0.0265147	0.972724	0	0.188915	0.616176	0	0.133266	0.999232	0	-0.00617919	0.998553	0	-0.737749	0.233082	0	-0.0937312	0.974615	0	-0.162401	0.959865	0	-0.0686694	0.999957	0	0.871015	0.408073	0	0.731569	0.548653	0	-0.139446	0.999975	0
A_23_P60296	NM_012383	NM_012383	26578	osteoclast stimulating factor 1	OSTF1	-0.0612397	0.646529	0	-0.0988618	0.368136	0	-0.0938662	0.296343	0	0.0442456	0.999232	0	-0.0694952	0.882978	0	-0.0321056	0.898419	0	0.0326265	0.964479	0	-0.00499556	0.997151	0	-0.0376221	0.999957	0	0.0763511	0.828548	0	-0.0373896	0.93053	0	-0.113741	0.999975	0
A_23_P71241	NM_014302	NM_014302	23480	Sec61 translocon gamma subunit	SEC61G	0.240455	0.0215211	1	0.156165	0.147451	0	0.0945989	0.346513	0	0.131487	0.999232	0	-0.137635	0.699814	0	0.0614262	0.801074	0	0.145856	0.745119	0	0.0615665	0.944629	0	-0.0842898	0.999957	0	0.0700608	0.859703	0	-0.199062	0.594868	0	-0.269122	0.999975	0
A_24_P322771	NM_003225	NM_003225	7031	trefoil factor 1	TFF1	0.0396179	0.924059	0	0.0304966	0.951779	0	0.0272421	0.937847	0	0.170582	0.999232	0	-0.00848411	0.99532	0	-0.139262	0.805379	0	0.0123757	0.996063	0	0.00325444	0.999385	0	-0.00912129	0.999957	0	0.309844	0.703097	0	0.130778	0.901337	0	-0.179066	0.999975	0
A_33_P3420841	ENST00000402116	ENST00000402116				0.0492533	0.662975	0	0.0972179	0.2654	0	0.0216592	0.829483	0	-0.0295576	0.999232	0	0.0431128	0.925306	0	0.122808	0.428102	0	0.027594	0.96432	0	0.0755587	0.888161	0	0.0479646	0.999957	0	-0.152366	0.540474	0	-0.0796952	0.808667	0	0.0726703	0.999975	0
A_23_P167856	NM_018426	NM_018426	55362	transmembrane protein 63B	TMEM63B	-0.0447809	0.885504	0	0.0990222	0.728865	0	-0.0803212	0.716767	0	-0.00532353	0.999232	0	-0.0495886	0.972514	0	-0.340734	0.341618	0	0.0355403	0.981617	0	0.179343	0.889758	0	0.143803	0.999957	0	0.335411	0.580518	0	0.291146	0.681641	0	-0.044265	0.999975	0
A_33_P3326256	NM_016065	NM_016065	51021	mitochondrial ribosomal protein S16	MRPS16	0.0141535	0.928038	0	-0.00617755	0.97664	0	0.0593836	0.527656	0	-0.00751137	0.999232	0	0.113722	0.716896	0	-0.0701192	0.726469	0	-0.0452301	0.936028	0	-0.0655611	0.927136	0	-0.020331	0.999957	0	0.0626078	0.853559	0	0.183841	0.566195	0	0.121233	0.999975	0
A_33_P3392580	NM_013411	NM_013411	204	adenylate kinase 2	AK2	0.0829615	0.414366	0	-0.00581806	0.975656	0	0.0776921	0.32047	0	-0.030396	0.999232	0	-0.000282449	0.999589	0	0.066157	0.7146	0	0.00526935	0.995009	0	-0.0835102	0.881382	0	-0.0887795	0.999957	0	-0.096553	0.732096	0	-0.0664395	0.849961	0	0.0301135	0.999975	0
A_23_P215931	NM_015344	NM_015344	23484	leptin receptor overlapping transcript like 1	LEPROTL1	0.0677524	0.799376	0	0.142953	0.511815	0	0.230084	0.137168	0	-0.142095	0.999232	0	0.220269	0.716896	0	0.113834	0.776243	0	-0.162332	0.841236	0	-0.0871311	0.954985	0	0.0752006	0.999957	0	-0.255929	0.65382	0	0.106435	0.886184	0	0.362364	0.999975	0
A_23_P127068	NM_017893	NM_017893	57715	semaphorin 4G	SEMA4G	0.021734	0.877986	0	-0.0876971	0.39245	0	-0.0419239	0.672145	0	0.0844608	0.999232	0	-0.0142151	0.983677	0	-0.147287	0.377597	0	0.0636579	0.88368	0	-0.0457732	0.952279	0	-0.109431	0.999957	0	0.231747	0.38659	0	0.133071	0.683144	0	-0.0986759	0.999975	0
A_33_P3255290	NM_014790	NM_014790	9832	janus kinase and microtubule interacting protein 2	JAKMIP2	0.0463107	0.695528	0	0.0395943	0.755106	0	0.00291133	0.981757	0	-0.0699856	0.999232	0	-0.0697497	0.847641	0	-0.00391813	0.988879	0	0.0433994	0.932446	0	0.036683	0.962174	0	-0.00671634	0.999957	0	-0.0660675	0.827526	0	-0.0658315	0.851302	0	0.000235973	0.999975	0
A_33_P3210860	NM_001039886	NM_001039886	388558	zinc finger protein 808	ZNF808	-0.0437835	0.790349	0	0.0610872	0.698688	0	0.0294862	0.828915	0	0.0647539	0.999232	0	0.0620007	0.917371	0	0.0705173	0.777781	0	-0.0732697	0.897863	0	0.031601	0.972889	0	0.104871	0.999957	0	-0.00576337	0.990779	0	-0.00851652	0.986572	0	-0.00275315	0.999975	0
A_33_P3271430	NM_203351	NM_203351	4215	mitogen-activated protein kinase kinase kinase 3	MAP3K3	-0.125177	0.180614	0	-0.261513	0.000775982	-1	-0.203214	0.00553542	-1	-0.0155259	0.999232	0	-0.13184	0.615183	0	-0.0721694	0.697857	0	0.0780361	0.84288	0	-0.058299	0.934091	0	-0.136335	0.999957	0	0.0566435	0.860112	0	-0.0596707	0.869175	0	-0.116314	0.999975	0
A_33_P3314091	A_33_P3314091	A_33_P3314091				-0.0618671	0.704886	0	0.0467944	0.797909	0	-0.0898243	0.422203	0	0.0827689	0.999232	0	-0.0127616	0.989756	0	0.0783276	0.760291	0	0.0279573	0.977395	0	0.136619	0.867538	0	0.108661	0.999957	0	0.00444134	0.993657	0	-0.0910891	0.849896	0	-0.0955305	0.999975	0
A_33_P3270109	NM_001286430	NM_001286430	123169	LEO1 homolog, Paf1/RNA polymerase II complex component	LEO1	-0.0615819	0.774947	0	-0.193607	0.202351	0	0.0504797	0.769558	0	-0.0746735	0.999232	0	-0.266877	0.512151	0	-0.106011	0.744071	0	-0.112062	0.874226	0	-0.244086	0.835508	0	-0.132025	0.999957	0	0.0313371	0.96155	0	-0.160867	0.778963	0	-0.192204	0.999975	0
A_32_P181020	NM_005510	NM_005510	1797	decapping exoribonuclease	DXO	-0.0534088	0.792001	0	0.0564806	0.791777	0	0.0165117	0.930368	0	0.0102011	0.999232	0	-0.0490744	0.952957	0	0.0321982	0.930162	0	-0.0699205	0.933018	0	0.0399689	0.972293	0	0.109889	0.999957	0	-0.0219972	0.970246	0	-0.0812726	0.886184	0	-0.0592754	0.999975	0
A_33_P3352970	NM_001570	NM_001570	3656	interleukin 1 receptor associated kinase 2	IRAK2	0.0133533	0.934818	0	-0.0962458	0.367339	0	0.00652091	0.962812	0	0.0275093	0.999232	0	-0.0486116	0.93001	0	-0.196072	0.241424	0	0.00683241	0.994577	0	-0.102767	0.874631	0	-0.109599	0.999957	0	0.223581	0.430849	0	0.14746	0.664986	0	-0.0761209	0.999975	0
A_33_P3326432	NM_003009	NM_003009	6415	selenoprotein W	SELENOW	0.207421	0.132932	0	0.219745	0.0870814	0	0.138001	0.247332	0	0.0492892	0.999232	0	0.12396	0.812624	0	0.442409	0.0445663	1	0.0694206	0.928088	0	0.0817445	0.937066	0	0.0123239	0.999957	0	-0.39312	0.317407	0	-0.318449	0.478726	0	0.074671	0.999975	0
A_33_P3389872	AK127729	AK127729				-0.00178841	0.995955	0	-0.106047	0.585872	0	-0.118136	0.419365	0	0.0573492	0.999232	0	0.0981532	0.897739	0	-0.139483	0.657014	0	0.116348	0.871739	0	0.0120894	0.993071	0	-0.104258	0.999957	0	0.196832	0.688944	0	0.237636	0.659591	0	0.040804	0.999975	0
A_33_P3285715	ENST00000523812	ENST00000523812				0.094914	0.72927	0	0.0175814	0.965385	0	0.187661	0.282632	0	-0.0366101	0.999232	0	0.0617728	0.957942	0	-0.55789	0.0822985	0	-0.0927468	0.936028	0	-0.170079	0.891528	0	-0.0773326	0.999957	0	0.52128	0.357818	0	0.619663	0.337272	0	0.0983829	0.999975	0
A_23_P14804	NM_005724	NM_005724	10099	tetraspanin 3	TSPAN3	0.018369	0.916923	0	0.00988776	0.964533	0	0.0422337	0.723124	0	-0.0704162	0.999232	0	0.0480761	0.938073	0	-0.00798202	0.979258	0	-0.0238646	0.979254	0	-0.0323459	0.970471	0	-0.00848128	0.999957	0	-0.0624342	0.877003	0	0.0560581	0.901078	0	0.118492	0.999975	0
A_33_P3254666	AK097997	AK097997				0.0831326	0.631524	0	0.163231	0.218576	0	0.120338	0.307554	0	0.308591	0.999232	0	0.219772	0.543692	0	-0.0580339	0.847884	0	-0.0372059	0.971458	0	0.0428925	0.968684	0	0.0800984	0.999957	0	0.366625	0.341012	0	0.277806	0.524561	0	-0.0888184	0.999975	0
A_21_P0012722	ENST00000501725	ENST00000501725				0.0218952	0.917061	0	0.0257793	0.91421	0	-0.216971	0.0412035	-1	0.21846	0.999232	0	0.0125682	0.990217	0	-0.245552	0.272539	0	0.238866	0.685006	0	0.24275	0.827784	0	0.00388411	0.999957	0	0.464011	0.248244	0	0.25812	0.552268	0	-0.205891	0.999975	0
A_23_P53162	NM_003156	NM_003156	6786	stromal interaction molecule 1	STIM1	-0.116454	0.329282	0	-0.114459	0.309206	0	-0.0604582	0.575377	0	-0.045308	0.999232	0	-0.0455123	0.940961	0	-0.106631	0.613909	0	-0.0559956	0.925272	0	-0.0540004	0.951256	0	0.00199512	0.999957	0	0.0613226	0.877366	0	0.0611183	0.887144	0	-0.00020431	0.999975	0
A_24_P329229	NM_153033	NM_153033	154881	potassium channel tetramerization domain containing 7	KCTD7	0.1151	0.361142	0	-0.0295025	0.876664	0	0.103271	0.295509	0	-0.0109936	0.999232	0	-0.00247602	0.997334	0	0.187688	0.337803	0	0.011829	0.989415	0	-0.132774	0.864148	0	-0.144603	0.999957	0	-0.198681	0.543624	0	-0.190164	0.617963	0	0.00851762	0.999975	0
A_33_P3323678	A_33_P3323678	A_33_P3323678				0.0206423	0.891115	0	0.101809	0.326244	0	-0.000904684	0.994622	0	0.194979	0.999232	0	0.08689	0.816857	0	0.0586362	0.78411	0	0.021547	0.97906	0	0.102714	0.874631	0	0.0811672	0.999957	0	0.136343	0.651808	0	0.0282538	0.945986	0	-0.108089	0.999975	0
A_23_P371876	NM_138775	NM_138775	91801	alkB homolog 8, tRNA methyltransferase	ALKBH8	0.0435681	0.76309	0	0.00341729	0.98772	0	0.0483623	0.655935	0	-0.0113228	0.999232	0	-0.0990334	0.7941	0	0.0750403	0.728497	0	-0.00479427	0.996063	0	-0.044945	0.961005	0	-0.0401508	0.999957	0	-0.0863631	0.806915	0	-0.174074	0.622098	0	-0.0877106	0.999975	0
A_19_P00318761	ENST00000563248	ENST00000563248				0.0678208	0.837985	0	0.0242578	0.957552	0	-0.0815125	0.745127	0	0.0694777	0.999232	0	-0.0593226	0.96846	0	0.0860965	0.871155	0	0.149333	0.889959	0	0.10577	0.95529	0	-0.043563	0.999957	0	-0.0166188	0.986679	0	-0.145419	0.87283	0	-0.1288	0.999975	0
A_24_P194081	NM_144779	NM_144779	53827	FXYD domain containing ion transport regulator 5	FXYD5	-0.101039	0.579082	0	0.0326751	0.898314	0	0.00686711	0.973052	0	-0.102662	0.999232	0	-0.196424	0.649822	0	0.354849	0.130452	0	-0.107906	0.868835	0	0.025808	0.982814	0	0.133714	0.999957	0	-0.457511	0.275854	0	-0.551273	0.277563	0	-0.0937619	0.999975	0
A_33_P3243652	AK129685	AK129685				0.131597	0.79421	0	-0.0103927	0.989141	0	0.112005	0.77903	0	0.24957	0.999232	0	0.179725	0.924494	0	-0.581843	0.349894	0	0.0195924	0.995591	0	-0.122397	0.968008	0	-0.14199	0.999957	0	0.831413	0.410746	0	0.761568	0.511936	0	-0.069845	0.999975	0
A_23_P60488	NM_002540	NM_002540	4957	outer dense fiber of sperm tails 2	ODF2	-0.0474626	0.730884	0	-0.103456	0.326444	0	-0.152471	0.0610901	0	-0.030332	0.999232	0	-0.202897	0.420924	0	-0.181056	0.292782	0	0.105008	0.79437	0	0.0490147	0.952157	0	-0.0559932	0.999957	0	0.150724	0.618656	0	-0.0218406	0.960144	0	-0.172565	0.999975	0
A_23_P111343	NM_014739	NM_014739	9774	BCL2 associated transcription factor 1	BCLAF1	-0.0648755	0.625248	0	-0.223372	0.0142714	-1	-0.171903	0.0385577	-1	-0.123384	0.999232	0	-0.0547731	0.918336	0	0.104641	0.599841	0	0.107028	0.795169	0	-0.0514681	0.950772	0	-0.158496	0.999957	0	-0.228025	0.43577	0	-0.159414	0.646539	0	0.0686113	0.999975	0
A_19_P00320846	NR_015439	NR_015439	550112	UBA6 antisense RNA 1 (head to head)	UBA6-AS1	0.0279093	0.855176	0	-0.0306969	0.854292	0	0.111828	0.20444	0	0.0356758	0.999232	0	-0.0419948	0.943877	0	0.0430139	0.857358	0	-0.0839187	0.851383	0	-0.142525	0.850492	0	-0.0586062	0.999957	0	-0.00733814	0.987001	0	-0.0850087	0.835435	0	-0.0776706	0.999975	0
A_23_P68910	NM_001051	NM_001051	6753	somatostatin receptor 3	SSTR3	-0.0202924	0.946385	0	0.106535	0.660723	0	-0.119926	0.498598	0	0.193899	0.999232	0	0.265794	0.619248	0	-0.196258	0.578808	0	0.0996341	0.922701	0	0.226462	0.858639	0	0.126828	0.999957	0	0.390158	0.458137	0	0.462052	0.436691	0	0.071894	0.999975	0
A_23_P28538	NM_031902	NM_031902	64969	mitochondrial ribosomal protein S5	MRPS5	-0.045401	0.728443	0	-0.0745663	0.497777	0	-0.0897548	0.280042	0	0.00378398	0.999232	0	-0.0724386	0.853401	0	0.0121093	0.962016	0	0.0443538	0.936028	0	0.0151885	0.983257	0	-0.0291653	0.999957	0	-0.0083253	0.98384	0	-0.0845479	0.819169	0	-0.0762226	0.999975	0
A_24_P945096	NM_021096	NM_021096	8911	calcium voltage-gated channel subunit alpha1 I	CACNA1I	-0.0062962	0.977508	0	-0.041913	0.837585	0	0.0448985	0.753974	0	-0.0320446	0.999232	0	-0.00371508	0.995994	0	0.0397841	0.900719	0	-0.0511947	0.950683	0	-0.0868115	0.927987	0	-0.0356168	0.999957	0	-0.0718287	0.880955	0	-0.0434992	0.936181	0	0.0283295	0.999975	0
A_24_P280926	ENST00000599234	ENST00000599234				0.0450339	0.760682	0	0.089296	0.45828	0	0.10583	0.249956	0	0.039092	0.999232	0	-0.0151937	0.985653	0	0.395566	0.0210728	1	-0.0607956	0.912966	0	-0.0165336	0.984333	0	0.0442621	0.999957	0	-0.356474	0.258877	0	-0.410759	0.266555	0	-0.0542857	0.999975	0
A_33_P3393941	NM_003791	NM_003791	8720	membrane bound transcription factor peptidase, site 1	MBTPS1	-0.0785392	0.555962	0	0.0320085	0.853658	0	0.0593577	0.578793	0	-0.0151736	0.999232	0	0.0691363	0.891281	0	0.221025	0.217768	0	-0.137897	0.746686	0	-0.0273492	0.974936	0	0.110548	0.999957	0	-0.236199	0.438015	0	-0.151889	0.682402	0	0.0843099	0.999975	0
A_24_P127121	A_24_P127121	A_24_P127121				0.0770782	0.639327	0	0.13072	0.32452	0	0.0569663	0.668184	0	0.148364	0.999232	0	-0.30494	0.290118	0	-0.0525979	0.856826	0	0.020112	0.982652	0	0.0737541	0.939261	0	0.0536421	0.999957	0	0.200962	0.592204	0	-0.252343	0.547155	0	-0.453304	0.999975	0
A_23_P139965	NM_001010897	NM_001010897	387923	stress associated endoplasmic reticulum protein family member 2	SERP2	0.066865	0.656518	0	-0.045917	0.788535	0	0.0284166	0.833607	0	-0.00976341	0.999232	0	-0.169174	0.60379	0	0.00918722	0.976408	0	0.0384483	0.961896	0	-0.0743337	0.930733	0	-0.112782	0.999957	0	-0.0189506	0.968822	0	-0.178361	0.645623	0	-0.15941	0.999975	0
A_24_P411899	NM_183419	NM_183419	25897	ring finger protein 19A, RBR E3 ubiquitin protein ligase	RNF19A	-0.000335576	0.998834	0	0.0647546	0.742308	0	0.109015	0.390482	0	-0.152357	0.999232	0	0.145672	0.764134	0	0.0264155	0.941184	0	-0.10935	0.856713	0	-0.0442603	0.968684	0	0.0650902	0.999957	0	-0.178773	0.67692	0	0.119256	0.827331	0	0.298029	0.999975	0
A_33_P3219459	NM_001114748	NM_001114748	339453	transmembrane protein 240	TMEM240	-0.0518746	0.718956	0	0.0521533	0.721026	0	-0.111902	0.212327	0	0.0290131	0.999232	0	0.0374065	0.950615	0	-0.180456	0.323706	0	0.060027	0.914579	0	0.164055	0.835903	0	0.104028	0.999957	0	0.209469	0.488782	0	0.217863	0.525976	0	0.00839339	0.999975	0
A_23_P415633	NM_001174103	NM_001174103	124923	uncharacterized serine/threonine-protein kinase SgK494	SGK494	-0.0329645	0.818967	0	-0.125731	0.205635	0	-0.0749174	0.422203	0	-0.0375633	0.999232	0	-0.0604298	0.901665	0	-0.165839	0.34692	0	0.0419529	0.947015	0	-0.0508134	0.950394	0	-0.0927663	0.999957	0	0.128276	0.680935	0	0.10541	0.778108	0	-0.0228664	0.999975	0
A_23_P40718	NM_001003828	NM_001003828	29780	parvin beta	PARVB	-0.0742113	0.667937	0	-0.0382644	0.857699	0	-0.0109236	0.951047	0	0.0152264	0.999232	0	-0.133253	0.775792	0	0.0574988	0.846555	0	-0.0632877	0.93401	0	-0.0273408	0.980712	0	0.0359469	0.999957	0	-0.0422724	0.934072	0	-0.190752	0.671851	0	-0.14848	0.999975	0
A_24_P186124	NM_182501	NM_182501	130916	mitochondrial transcription termination factor 4	MTERF4	0.0584713	0.663239	0	0.0379177	0.807839	0	0.0317917	0.781288	0	0.0697644	0.999232	0	0.111322	0.746785	0	0.101648	0.608239	0	0.0266796	0.973414	0	0.00612604	0.995698	0	-0.0205535	0.999957	0	-0.0318833	0.935376	0	0.00967436	0.983715	0	0.0415576	0.999975	0
A_33_P3352085	THC2591638	THC2591638				-0.0627286	0.754287	0	-0.0177017	0.949751	0	0.0221072	0.90199	0	-0.0105204	0.999232	0	-0.0102313	0.991567	0	-0.236966	0.34969	0	-0.0848358	0.910071	0	-0.0398089	0.972669	0	0.0450269	0.999957	0	0.226446	0.598997	0	0.226735	0.643948	0	0.00028902	0.999975	0
A_23_P137423	NM_052868	NM_052868	93185	immunoglobulin superfamily member 8	IGSF8	-0.0258099	0.892017	0	0.0338386	0.869892	0	-0.00513206	0.976858	0	-0.0849137	0.999232	0	-0.161773	0.66881	0	-0.0389535	0.898278	0	-0.0206778	0.982192	0	0.0389706	0.968684	0	0.0596485	0.999957	0	-0.0459602	0.924511	0	-0.12282	0.792753	0	-0.0768596	0.999975	0
A_33_P3274080	A_33_P3274080	A_33_P3274080				0.0639997	0.851628	0	0.0427705	0.921984	0	0.0666123	0.801762	0	0.236485	0.999232	0	0.0362828	0.982846	0	-0.315168	0.462371	0	-0.00261258	0.998374	0	-0.0238418	0.989519	0	-0.0212292	0.999957	0	0.551654	0.408352	0	0.351451	0.659591	0	-0.200203	0.999975	0
A_33_P3323384	NM_015713	NM_015713	50484	ribonucleotide reductase regulatory TP53 inducible subunit M2B	RRM2B	-0.0110475	0.936692	0	0.0340246	0.78666	0	-0.0467986	0.577963	0	0.0816823	0.999232	0	0.0343865	0.943877	0	0.0256283	0.901423	0	0.0357511	0.946556	0	0.0808232	0.880221	0	0.0450721	0.999957	0	0.0560541	0.850318	0	0.00875827	0.981845	0	-0.0472958	0.999975	0
A_33_P3405444	NM_003941	NM_003941	8976	Wiskott-Aldrich syndrome like	WASL	0.0993488	0.541307	0	0.15746	0.232794	0	0.12971	0.258106	0	-0.0969083	0.999232	0	0.231657	0.504221	0	0.0905191	0.744818	0	-0.0303617	0.978073	0	0.0277491	0.980706	0	0.0581108	0.999957	0	-0.187427	0.641689	0	0.141138	0.771384	0	0.328565	0.999975	0
A_24_P122732	NM_173854	NM_173854	254428	solute carrier family 41 member 1	SLC41A1	0.0600548	0.647219	0	-0.0601647	0.64405	0	-0.0287688	0.80061	0	0.026925	0.999232	0	-0.0425222	0.940744	0	-0.211831	0.205319	0	0.0888236	0.840159	0	-0.0313958	0.968749	0	-0.120219	0.999957	0	0.238756	0.405137	0	0.169309	0.620417	0	-0.0694472	0.999975	0
A_23_P42288	NM_025258	NM_025258	80737	von Willebrand factor A domain containing 7	VWA7	-0.0191613	0.949907	0	0.104087	0.67053	0	0.0493192	0.818033	0	0.114802	0.999232	0	0.0799453	0.938522	0	-0.170374	0.640875	0	-0.0684805	0.954973	0	0.0547683	0.969837	0	0.123249	0.999957	0	0.285176	0.605636	0	0.25032	0.696842	0	-0.0348567	0.999975	0
A_33_P3229397	NM_006430	NM_006430	10575	chaperonin containing TCP1 subunit 4	CCT4	-0.00362223	0.985779	0	0.0777519	0.559006	0	0.10659	0.267081	0	-0.126487	0.999232	0	-0.0133932	0.987881	0	0.186301	0.331439	0	-0.110212	0.807336	0	-0.0288383	0.974027	0	0.0813741	0.999957	0	-0.312788	0.320845	0	-0.199694	0.587697	0	0.113094	0.999975	0
A_23_P152107	NM_194259	NM_194259	7329	ubiquitin conjugating enzyme E2 I	UBE2I	-0.0667056	0.638364	0	-0.0942058	0.441841	0	-0.00582432	0.970807	0	-0.186024	0.999232	0	-0.161626	0.602066	0	0.0534944	0.826462	0	-0.0608813	0.917366	0	-0.0883814	0.899897	0	-0.0275002	0.999957	0	-0.239519	0.438702	0	-0.215121	0.549305	0	0.0243981	0.999975	0
A_33_P3209866	NM_001256877	NM_001256877	23189	KN motif and ankyrin repeat domains 1	KANK1	-0.0605684	0.615881	0	-0.0253507	0.871825	0	0.0659429	0.455417	0	-0.056043	0.999232	0	-0.0201898	0.974996	0	-0.0440604	0.835131	0	-0.126511	0.738659	0	-0.0912935	0.876296	0	0.0352177	0.999957	0	-0.0119826	0.97585	0	0.0238706	0.95268	0	0.0358532	0.999975	0
A_33_P3423721	NM_001271605	NM_001271605	57338	junctophilin 3	JPH3	0.349457	0.0117214	1	0.27047	0.0445911	1	0.265687	0.0257009	1	0.241162	0.999232	0	0.266903	0.488108	0	0.389021	0.101872	0	0.0837696	0.915712	0	0.00478318	0.998795	0	-0.0789864	0.999957	0	-0.147859	0.760111	0	-0.122118	0.834973	0	0.0257411	0.999975	0
A_24_P21770	NM_145008	NM_145008	219539	yippee like 4	YPEL4	0.106818	0.596301	0	0.177479	0.275598	0	-0.017307	0.934927	0	0.153491	0.999232	0	0.0962485	0.900634	0	-0.00127798	0.998089	0	0.124125	0.858428	0	0.194786	0.858639	0	0.0706607	0.999957	0	0.154769	0.76772	0	0.0975265	0.877963	0	-0.0572422	0.999975	0
A_33_P3278774	ENST00000483826	ENST00000483826				-0.000287398	0.998684	0	-0.0531411	0.71185	0	0.0488828	0.654075	0	0.00861969	0.999232	0	-0.0690321	0.887869	0	-0.0570055	0.802184	0	-0.0491702	0.935659	0	-0.102024	0.876296	0	-0.0528537	0.999957	0	0.0656252	0.858768	0	-0.0120266	0.980016	0	-0.0776518	0.999975	0
A_23_P389118	NM_001025356	NM_001025356	196527	anoctamin 6	ANO6	-0.0854667	0.528251	0	-0.0166481	0.936069	0	0.105513	0.275586	0	0.0495894	0.999232	0	0.0535258	0.930879	0	-0.0528734	0.83175	0	-0.19098	0.685006	0	-0.122161	0.872944	0	0.0688185	0.999957	0	0.102463	0.77911	0	0.106399	0.801725	0	0.00393642	0.999975	0
A_23_P120812	NM_020070	NM_020070	3543	immunoglobulin lambda like polypeptide 1	IGLL1	-0.105859	0.430977	0	-0.00859536	0.971259	0	-0.0994767	0.333258	0	0.234933	0.999232	0	0.0847945	0.86311	0	0.0637457	0.798856	0	-0.00638203	0.995591	0	0.0908814	0.903873	0	0.0972634	0.999957	0	0.171187	0.622391	0	0.0210488	0.968104	0	-0.150138	0.999975	0
A_23_P13873	NM_005439	NM_005439	8079	myeloid leukemia factor 2	MLF2	-0.102697	0.505533	0	-0.0670789	0.697526	0	0.0277502	0.856818	0	-0.0883989	0.999232	0	-0.0729588	0.90783	0	0.0851037	0.751475	0	-0.130447	0.796466	0	-0.0948292	0.910726	0	0.0356177	0.999957	0	-0.173503	0.656389	0	-0.158063	0.7251	0	0.0154401	0.999975	0
A_33_P3215933	NM_198275	NM_198275	196264	myelin protein zero like 3	MPZL3	-0.0504324	0.763524	0	-0.226842	0.037727	-1	-0.109382	0.303309	0	0.0781644	0.999232	0	0.0174371	0.985218	0	-0.0873027	0.727733	0	0.0589495	0.933318	0	-0.11746	0.876296	0	-0.17641	0.999957	0	0.165467	0.65382	0	0.10474	0.824941	0	-0.0607273	0.999975	0
A_23_P157495	NM_005605	NM_005605	5533	protein phosphatase 3 catalytic subunit gamma	PPP3CC	0.164886	0.162836	0	0.138804	0.231992	0	0.137627	0.156734	0	-0.0328819	0.999232	0	0.107204	0.801413	0	-0.0433599	0.872723	0	0.027259	0.977168	0	0.00117662	0.999794	0	-0.0260824	0.999957	0	0.010478	0.983196	0	0.150564	0.712138	0	0.140086	0.999975	0
A_23_P100486	NM_206824	NM_206824	79001	vitamin K epoxide reductase complex subunit 1	VKORC1	0.080467	0.495894	0	0.0914149	0.390404	0	0.0827279	0.344469	0	0.0761184	0.999232	0	0.0363523	0.948574	0	0.267156	0.08949	0	-0.00226089	0.997941	0	0.00868697	0.991533	0	0.0109479	0.999957	0	-0.191038	0.496049	0	-0.230804	0.465913	0	-0.0397661	0.999975	0
A_32_P517749	NM_004586	NM_004586	6197	ribosomal protein S6 kinase A3	RPS6KA3	0.0196855	0.946743	0	0.0197827	0.955538	0	0.264047	0.0717141	0	-0.285032	0.999232	0	0.312427	0.512053	0	0.010907	0.983078	0	-0.244362	0.738264	0	-0.244265	0.850492	0	9.72089e-05	0.999957	0	-0.295939	0.578352	0	0.30152	0.622098	0	0.597459	0.999975	0
A_33_P3217689	NM_152405	NM_152405	133746	junction mediating and regulatory protein, p53 cofactor	JMY	0.120269	0.549515	0	0.0259476	0.930987	0	0.251411	0.0554416	0	-0.10265	0.999232	0	0.15929	0.785362	0	0.0101837	0.98232	0	-0.131142	0.851385	0	-0.225463	0.850149	0	-0.0943214	0.999957	0	-0.112834	0.842279	0	0.149106	0.811605	0	0.26194	0.999975	0
A_33_P3422330	NM_198317	NM_198317	339451	kelch like family member 17	KLHL17	0.181009	0.0400597	1	0.139413	0.11372	0	0.0284639	0.786998	0	0.0865441	0.999232	0	0.0514103	0.912916	0	0.195475	0.208576	0	0.152546	0.701072	0	0.110949	0.864148	0	-0.0415966	0.999957	0	-0.108931	0.712515	0	-0.144065	0.647775	0	-0.0351339	0.999975	0
A_23_P428248	NM_145755	NM_145755	199223	tetratricopeptide repeat domain 21A	TTC21A	-0.0197921	0.933894	0	0.0586761	0.787042	0	-0.17914	0.138578	0	-0.012158	0.999232	0	-0.201503	0.638908	0	-0.0754608	0.81456	0	0.159348	0.783029	0	0.237816	0.835508	0	0.0784683	0.999957	0	0.0633028	0.910072	0	-0.126042	0.826043	0	-0.189345	0.999975	0
A_33_P3360392	NR_024129	NR_024129	100188953	long intergenic non-protein coding RNA 92	LINC00092	0.163711	0.411918	0	0.0332827	0.916603	0	0.0166072	0.942978	0	0.0875013	0.999232	0	0.145238	0.833913	0	-0.299886	0.317267	0	0.147104	0.843511	0	0.0166756	0.99025	0	-0.130429	0.999957	0	0.387387	0.432732	0	0.445124	0.420244	0	0.0577368	0.999975	0
A_33_P3289426	NM_173680	NM_173680	285971	zinc finger protein 775	ZNF775	0.0911961	0.354428	0	-0.080723	0.40546	0	-0.071252	0.372203	0	0.0010307	0.999232	0	-0.10894	0.697303	0	0.0504318	0.791222	0	0.162448	0.685006	0	-0.00947101	0.989311	0	-0.171919	0.999957	0	-0.0494011	0.878827	0	-0.159372	0.589212	0	-0.109971	0.999975	0
A_23_P11744	NM_182905	NM_182905	100287171	WASH complex subunit 1	WASHC1	0.00895457	0.96367	0	0.0174809	0.937523	0	-0.131048	0.192294	0	-0.0403879	0.999232	0	-0.0592776	0.926139	0	0.308268	0.105475	0	0.140003	0.765395	0	0.148529	0.858576	0	0.00852635	0.999957	0	-0.348655	0.306895	0	-0.367545	0.337272	0	-0.0188897	0.999975	0
A_23_P71867	NM_001142784	NM_001142784	3590	interleukin 11 receptor subunit alpha	IL11RA	-0.104922	0.497787	0	-0.125409	0.358537	0	0.00164507	0.992477	0	-0.144436	0.999232	0	-0.013338	0.989839	0	0.0843427	0.756095	0	-0.106567	0.84651	0	-0.127054	0.876296	0	-0.0204871	0.999957	0	-0.228779	0.537642	0	-0.0976807	0.847806	0	0.131098	0.999975	0
A_21_P0011149	TCONS_l2_00006892	TCONS_l2_00006892				0.137474	0.827192	0	0.161933	0.808511	0	0.268623	0.52712	0	0.237384	0.999232	0	0.152279	0.952015	0	-1.09759	0.117715	0	-0.13115	0.967457	0	-0.10669	0.976502	0	0.0244591	0.999957	0	1.33498	0.291686	0	1.24987	0.371031	0	-0.0851048	0.999975	0
A_23_P422193	NM_003173	NM_003173	6839	suppressor of variegation 3-9 homolog 1	SUV39H1	-0.0361168	0.796441	0	-0.0573056	0.655221	0	-0.0619594	0.513723	0	-0.0117193	0.999232	0	-0.120863	0.698911	0	-0.0474921	0.829331	0	0.0258426	0.973272	0	0.00465381	0.997422	0	-0.0211888	0.999957	0	0.0357728	0.926134	0	-0.0733705	0.851302	0	-0.109143	0.999975	0
A_33_P3623118	AK054653	AK054653				0.0501262	0.704145	0	-0.146704	0.110699	0	-0.0408212	0.697057	0	0.109772	0.999232	0	0.0542736	0.912419	0	-0.0510949	0.811437	0	0.0909475	0.827414	0	-0.105882	0.873679	0	-0.19683	0.999957	0	0.160867	0.576472	0	0.105368	0.768693	0	-0.0554986	0.999975	0
A_23_P58606	NM_004060	NM_004060	900	cyclin G1	CCNG1	0.0102947	0.966859	0	-0.014934	0.959696	0	0.211393	0.0769989	0	-0.00812493	0.999232	0	0.13384	0.807471	0	0.0786307	0.806202	0	-0.201098	0.735084	0	-0.226327	0.835935	0	-0.0252287	0.999957	0	-0.0867556	0.869936	0	0.0552095	0.927673	0	0.141965	0.999975	0
A_21_P0011694	NR_038279	NR_038279	100506930	long intergenic non-protein coding RNA 665	LINC00665	0.00750887	0.965704	0	-0.108666	0.319407	0	0.0584996	0.573126	0	-0.0488933	0.999232	0	-0.00281429	0.996267	0	0.13752	0.474378	0	-0.0509907	0.933318	0	-0.167166	0.835508	0	-0.116175	0.999957	0	-0.186414	0.538076	0	-0.140334	0.697895	0	0.0460791	0.999975	0
A_21_P0013267	NR_026999	NR_026999	349114	long intergenic non-protein coding RNA 265	LINC00265	-0.111635	0.327225	0	-0.138377	0.169336	0	-0.169637	0.0423177	-1	0.0586978	0.999232	0	-0.134	0.672083	0	-0.043121	0.856447	0	0.0580021	0.916568	0	0.0312608	0.969487	0	-0.0267413	0.999957	0	0.101819	0.764819	0	-0.0908786	0.822364	0	-0.192697	0.999975	0
A_23_P158053	NM_024112	NM_024112	79095	chromosome 9 open reading frame 16	C9orf16	0.135104	0.463434	0	0.281321	0.0467289	1	0.123337	0.38323	0	0.134511	0.999232	0	0.0657627	0.940498	0	0.464218	0.0614969	0	0.0117669	0.993535	0	0.157984	0.87537	0	0.146217	0.999957	0	-0.329707	0.455237	0	-0.398456	0.421345	0	-0.0687483	0.999975	0
A_33_P3397180	AK128261	AK128261				0.159981	0.241053	0	0.038283	0.85421	0	0.118529	0.29604	0	0.205481	0.999232	0	0.032541	0.969959	0	0.0283546	0.932172	0	0.0414523	0.96432	0	-0.080246	0.935587	0	-0.121698	0.999957	0	0.177126	0.653721	0	0.00418644	0.994293	0	-0.17294	0.999975	0
A_23_P362637	NM_015255	NM_015255	23304	ubiquitin protein ligase E3 component n-recognin 2	UBR2	-0.0950941	0.405911	0	-0.086345	0.440401	0	-0.0922961	0.292448	0	-0.0150736	0.999232	0	0.0601772	0.901359	0	0.184063	0.278083	0	-0.00279801	0.997619	0	0.00595117	0.995698	0	0.00874918	0.999957	0	-0.199137	0.487462	0	-0.123886	0.725395	0	0.0752509	0.999975	0
A_33_P3413927	NM_017599	NM_017599	55591	vezatin, adherens junctions transmembrane protein	VEZT	-0.0530101	0.623154	0	-0.0755134	0.414195	0	0.0939047	0.184943	0	-0.0207838	0.999232	0	-0.00355168	0.994931	0	0.0541013	0.761537	0	-0.146915	0.685006	0	-0.169418	0.827784	0	-0.0225034	0.999957	0	-0.0748852	0.788851	0	-0.057653	0.861562	0	0.0172321	0.999975	0
A_32_P110872	NM_033110	NM_033110	87769	gamma-glutamylamine cyclotransferase	GGACT	0.102162	0.317733	0	-0.0197776	0.906136	0	0.125831	0.1004	0	0.0592977	0.999232	0	-0.0962546	0.770636	0	0.0223825	0.92421	0	-0.0236692	0.974618	0	-0.145609	0.835508	0	-0.121939	0.999957	0	0.0369152	0.919102	0	-0.118637	0.71821	0	-0.155552	0.999975	0
A_24_P141688	NM_005016	NM_005016	5094	poly(rC) binding protein 2	PCBP2	-0.0569966	0.557478	0	-0.121809	0.0960296	0	0.00290416	0.979028	0	-0.00313684	0.999232	0	-0.0644248	0.837311	0	0.0478578	0.775117	0	-0.0599008	0.860803	0	-0.124713	0.835508	0	-0.0648127	0.999957	0	-0.0509946	0.853283	0	-0.112283	0.677185	0	-0.061288	0.999975	0
A_23_P120660	NM_001024	NM_001024	6227	ribosomal protein S21	RPS21	0.425454	0.0138879	1	0.280907	0.109128	0	0.259591	0.087474	0	-0.111602	0.999232	0	0.130953	0.8754	0	0.529678	0.0763813	0	0.165862	0.837555	0	0.0213153	0.988783	0	-0.144547	0.999957	0	-0.64128	0.253059	0	-0.398725	0.512245	0	0.242555	0.999975	0
A_24_P117410	NM_138433	NM_138433	113730	kelch domain containing 7B	KLHDC7B	0.141472	0.51948	0	0.358645	0.0261742	1	-0.0874624	0.638847	0	0.0779459	0.999232	0	-0.347497	0.44212	0	0.0548732	0.901423	0	0.228934	0.748068	0	0.446108	0.827784	0	0.217174	0.999957	0	0.0230727	0.975728	0	-0.402371	0.493799	0	-0.425443	0.999975	0
A_24_P316102	NM_001195630	NM_001195630	8028	MLLT10, histone lysine methyltransferase DOT1L cofactor	MLLT10	-0.0254518	0.858145	0	-0.0841683	0.431643	0	-0.0188973	0.873749	0	-0.0164848	0.999232	0	-0.0271977	0.963699	0	0.0195956	0.937832	0	-0.00655457	0.994683	0	-0.065271	0.92688	0	-0.0587164	0.999957	0	-0.0360805	0.922808	0	-0.0467933	0.904854	0	-0.0107129	0.999975	0
A_23_P75255	NM_004896	NM_004896	9559	VPS26, retromer complex component A	VPS26A	0.00446915	0.984116	0	0.108335	0.451337	0	0.152332	0.152543	0	0.0193385	0.999232	0	0.126301	0.781923	0	0.151397	0.52819	0	-0.147862	0.769585	0	-0.0439963	0.968008	0	0.103866	0.999957	0	-0.132058	0.749497	0	-0.0250964	0.964928	0	0.106962	0.999975	0
A_23_P53152	NM_020642	NM_020642	56672	A-kinase interacting protein 1	AKIP1	0.0944014	0.259098	0	0.0634675	0.480719	0	0.0325336	0.699858	0	0.0963117	0.999232	0	-0.0264677	0.953853	0	0.070156	0.65283	0	0.0618678	0.856695	0	0.0309339	0.965882	0	-0.0309339	0.999957	0	0.0261557	0.932323	0	-0.0966237	0.728474	0	-0.122779	0.999975	0
A_24_P18802	NM_020857	NM_020857	57617	VPS18, CORVET/HOPS core subunit	VPS18	0.225619	0.666206	0	0.201283	0.712203	0	-0.362043	0.300035	0	0.0426096	0.999232	0	-0.0139437	0.995165	0	-0.0119672	0.992369	0	0.587662	0.712348	0	0.563326	0.849447	0	-0.0243358	0.999957	0	0.0545768	0.972927	0	-0.00197647	0.99908	0	-0.0565533	0.999975	0
A_24_P316005	NM_014857	NM_014857	9910	RAB GTPase activating protein 1 like	RABGAP1L	-0.0123998	0.940398	0	-0.00498002	0.982019	0	-0.0919597	0.300015	0	-0.0469283	0.999232	0	0.0130459	0.987116	0	0.159076	0.372565	0	0.0795599	0.855625	0	0.0869797	0.890486	0	0.00741981	0.999957	0	-0.206004	0.473685	0	-0.14603	0.673925	0	0.0599742	0.999975	0
A_33_P3216337	NM_177439	NM_177439	24140	FtsJ RNA methyltransferase homolog 1	FTSJ1	0.00584144	0.97317	0	-0.157927	0.102199	0	0.0745203	0.43733	0	-0.174246	0.999232	0	-0.178737	0.510672	0	-0.0447084	0.847882	0	-0.0686789	0.886372	0	-0.232448	0.827784	0	-0.163769	0.999957	0	-0.129538	0.68569	0	-0.134028	0.710021	0	-0.0044908	0.999975	0
A_24_P916141	NM_005828	NM_005828	10238	DDB1 and CUL4 associated factor 7	DCAF7	-0.274308	0.0222814	-1	-0.224558	0.0576091	0	-0.0850124	0.489206	0	-0.220052	0.999232	0	-0.249786	0.441887	0	-0.124821	0.620735	0	-0.189295	0.713813	0	-0.139546	0.873679	0	0.0497497	0.999957	0	-0.0952303	0.829144	0	-0.124965	0.798361	0	-0.0297347	0.999975	0
A_33_P3367615	NM_001160124	NM_001160124	1316	Kruppel like factor 6	KLF6	-0.0681679	0.517058	0	0.034431	0.790433	0	-0.136575	0.0507693	0	-0.028989	0.999232	0	0.076928	0.813433	0	-0.00585997	0.980691	0	0.0684069	0.854856	0	0.171006	0.827784	0	0.102599	0.999957	0	-0.023129	0.945233	0	0.082788	0.801927	0	0.105917	0.999975	0
A_24_P857624	NR_040071	NR_040071	100131096	TNRC6C antisense RNA 1	TNRC6C-AS1	-0.0783366	0.484252	0	-0.114715	0.214064	0	-0.117003	0.129397	0	-0.00241017	0.999232	0	-0.0992448	0.758528	0	-0.0374118	0.861889	0	0.0386661	0.947298	0	0.00228781	0.999185	0	-0.0363782	0.999957	0	0.0350016	0.922808	0	-0.061833	0.867692	0	-0.0968346	0.999975	0
A_33_P3292307	NM_013319	NM_013319	29914	UbiA prenyltransferase domain containing 1	UBIAD1	-0.000762856	0.996991	0	-0.0585323	0.556759	0	0.0511455	0.524313	0	0.0607312	0.999232	0	-0.218453	0.201207	0	-0.0722956	0.660875	0	-0.0519084	0.897963	0	-0.109678	0.850492	0	-0.0577694	0.999957	0	0.133027	0.587916	0	-0.146158	0.596181	0	-0.279184	0.999975	0
A_24_P324640	NM_014480	NM_014480	27300	zinc finger protein 544	ZNF544	0.11923	0.203093	0	0.118016	0.181592	0	0.0422321	0.65403	0	0.0148227	0.999232	0	0.0141044	0.982846	0	0.189986	0.205957	0	0.0769981	0.84288	0	0.0757843	0.895053	0	-0.00121381	0.999957	0	-0.175164	0.499053	0	-0.175882	0.55531	0	-0.000718286	0.999975	0
A_24_P37264	NM_014746	NM_014746	9781	ring finger protein 144A	RNF144A	0.00802423	0.967399	0	-0.0114709	0.961422	0	-0.0693465	0.544335	0	0.122023	0.999232	0	-0.0451551	0.946367	0	0.294925	0.115998	0	0.0773707	0.887458	0	0.0578756	0.951256	0	-0.0194952	0.999957	0	-0.172902	0.623181	0	-0.34008	0.367013	0	-0.167178	0.999975	0
A_21_P0000334	NR_002979	NR_002979	677829	small nucleolar RNA, H/ACA box 49	SNORA49	0.0803198	0.592274	0	0.0596871	0.714589	0	-0.0707013	0.542716	0	0.000950332	0.999388	0	-0.0261022	0.974345	0	-0.149444	0.496366	0	0.151021	0.748068	0	0.130388	0.873118	0	-0.0206326	0.999957	0	0.150394	0.681275	0	0.123342	0.779256	0	-0.0270526	0.999975	0
A_23_P379020	NR_002328	NR_002328	114814	gonadotropin releasing hormone receptor 2 (pseudogene)	GNRHR2	0.0427078	0.783002	0	-0.00266333	0.990966	0	0.0240398	0.855902	0	-0.0244161	0.999232	0	0.0596584	0.914818	0	-0.157506	0.427475	0	0.018668	0.981865	0	-0.0267031	0.976899	0	-0.0453712	0.999957	0	0.13309	0.69816	0	0.217165	0.548802	0	0.0840745	0.999975	0
A_21_P0000011	NM_001145815	NM_001145815	51005	amidohydrolase domain containing 2	AMDHD2	-0.118915	0.343515	0	0.0153031	0.943766	0	-0.0919851	0.36791	0	0.0255334	0.999232	0	-0.0159061	0.98573	0	-0.0490014	0.848065	0	-0.0269302	0.976348	0	0.107288	0.881382	0	0.134218	0.999957	0	0.0745348	0.851943	0	0.0330952	0.945007	0	-0.0414395	0.999975	0
A_23_P130919	NM_130807	NM_130807	126308	MOB kinase activator 3A	MOB3A	-0.291107	0.0243199	-1	-0.154476	0.276	0	-0.308824	0.00562487	-1	-0.106744	0.999232	0	-0.241547	0.508312	0	-0.16167	0.537951	0	0.0177162	0.986215	0	0.154348	0.869261	0	0.136631	0.999957	0	0.0549254	0.919102	0	-0.0798774	0.885496	0	-0.134803	0.999975	0
A_24_P193498	NM_078474	NM_078474	80213	TM2 domain containing 3	TM2D3	-0.0544919	0.690701	0	0.010629	0.958749	0	0.000768882	0.995228	0	0.1219	0.999232	0	0.146632	0.619432	0	0.0569648	0.797518	0	-0.0552608	0.922146	0	0.0098601	0.99025	0	0.0651209	0.999957	0	0.0649353	0.857294	0	0.0896668	0.823017	0	0.0247315	0.999975	0
A_21_P0001944	ENST00000428474	ENST00000428474				0.0333784	0.792003	0	0.10472	0.241197	0	0.0131691	0.905983	0	0.0969974	0.999232	0	0.0317237	0.950615	0	0.171023	0.255785	0	0.0202093	0.978095	0	0.0915505	0.875009	0	0.0713412	0.999957	0	-0.0740259	0.806915	0	-0.1393	0.644739	0	-0.0652737	0.999975	0
A_23_P15202	NM_001361	NM_001361	1723	dihydroorotate dehydrogenase (quinone)	DHODH	0.0593559	0.631594	0	0.085125	0.422415	0	-0.0129239	0.915207	0	0.0778457	0.999232	0	-0.113218	0.716896	0	0.0884772	0.638527	0	0.0722799	0.864375	0	0.098049	0.875009	0	0.0257691	0.999957	0	-0.0106315	0.978541	0	-0.201695	0.518296	0	-0.191064	0.999975	0
A_24_P305467	NM_017660	NM_017660	54815	GATA zinc finger domain containing 2A	GATAD2A	-0.117311	0.234873	0	-0.134987	0.13117	0	-0.146195	0.0541238	0	-0.0274164	0.999232	0	-0.101143	0.75263	0	-0.184278	0.242865	0	0.0288849	0.965475	0	0.0112082	0.987989	0	-0.0176766	0.999957	0	0.156862	0.568379	0	0.0831352	0.81993	0	-0.0737266	0.999975	0
A_33_P3369969	NM_001137675	NM_001137675	342371	ataxin 1 like	ATXN1L	-0.115875	0.384126	0	-0.193568	0.0737532	0	-0.0499389	0.690607	0	-0.144292	0.999232	0	-0.0604755	0.921884	0	-0.102777	0.660128	0	-0.065936	0.916492	0	-0.143629	0.858639	0	-0.0776933	0.999957	0	-0.0415151	0.927628	0	0.0423013	0.931865	0	0.0838164	0.999975	0
A_33_P3290368	NR_027455	NR_027455	100131434	long intergenic non-protein coding RNA 893	LINC00893	-0.0575953	0.637642	0	-0.0700246	0.529498	0	-0.0361153	0.722992	0	0.00508175	0.999232	0	-0.117382	0.691897	0	-0.225197	0.139906	0	-0.02148	0.978095	0	-0.0339093	0.966957	0	-0.0124293	0.999957	0	0.230278	0.389165	0	0.107814	0.751096	0	-0.122464	0.999975	0
A_23_P89824	NM_032933	NM_032933	85019	transmembrane protein 241	TMEM241	0.0391819	0.754869	0	0.00991317	0.955598	0	-0.0723571	0.378734	0	-0.0972698	0.999232	0	-0.044765	0.928532	0	-0.228805	0.115998	0	0.111539	0.753668	0	0.0822703	0.886591	0	-0.0292687	0.999957	0	0.131535	0.631907	0	0.18404	0.536861	0	0.0525049	0.999975	0
A_33_P3296991	NR_024413	NR_024413	401105	uncharacterized LOC401105	FLJ42393	0.303166	0.31491	0	0.0376071	0.943369	0	0.120109	0.681872	0	-0.00554336	0.999232	0	-0.159089	0.9062	0	-0.0228254	0.975198	0	0.183056	0.886946	0	-0.0825022	0.969487	0	-0.265558	0.999957	0	0.017282	0.9886	0	-0.136264	0.902907	0	-0.153546	0.999975	0
A_33_P3390477	NM_146388	NM_146388	51073	mitochondrial ribosomal protein L4	MRPL4	0.0590243	0.675314	0	0.0172973	0.930324	0	-0.0440766	0.700639	0	-0.0307667	0.999232	0	-0.112699	0.760358	0	0.027416	0.91758	0	0.103101	0.817926	0	0.0613739	0.941617	0	-0.0417269	0.999957	0	-0.0581827	0.883535	0	-0.140115	0.706024	0	-0.0819325	0.999975	0
A_24_P272310	NM_205853	NM_205853	389125	musculoskeletal, embryonic nuclear protein 1	MUSTN1	-0.00375473	0.984116	0	-0.0489448	0.74969	0	-0.057041	0.596703	0	0.0564498	0.999232	0	0.00151897	0.998553	0	-0.00752986	0.980068	0	0.0532863	0.930754	0	0.00809627	0.993071	0	-0.0451901	0.999957	0	0.0639797	0.868357	0	0.00904884	0.984907	0	-0.0549309	0.999975	0
A_33_P3402495	A_33_P3402495	A_33_P3402495				-0.0458869	0.79819	0	-0.00149511	0.996462	0	-0.0845009	0.478241	0	0.0842092	0.999232	0	0.0176958	0.98573	0	-0.185823	0.408805	0	0.038614	0.965506	0	0.0830058	0.928903	0	0.0443918	0.999957	0	0.270032	0.448868	0	0.203518	0.632382	0	-0.0665134	0.999975	0
A_33_P3808371	AL833480	AL833480				0.0356732	0.772714	0	-0.0228696	0.879091	0	-0.0548581	0.523011	0	0.0319962	0.999232	0	0.0543348	0.899031	0	0.0193567	0.932598	0	0.0905313	0.796576	0	0.0319885	0.966957	0	-0.0585428	0.999957	0	0.0126396	0.972524	0	0.0349782	0.924006	0	0.0223386	0.999975	0
A_33_P3214393	ENST00000390465	ENST00000390465				-0.0149097	0.923754	0	0.014639	0.935609	0	-0.0212721	0.855356	0	-0.0141554	0.999232	0	-0.0475523	0.929475	0	0.0645136	0.752211	0	0.00636239	0.994836	0	0.0359111	0.966456	0	0.0295487	0.999957	0	-0.0786691	0.81223	0	-0.112066	0.747677	0	-0.0333969	0.999975	0
A_33_P3375934	NM_005746	NM_005746	10135	nicotinamide phosphoribosyltransferase	NAMPT	-0.112351	0.770498	0	0.0538929	0.914545	0	0.147666	0.593746	0	-0.268866	0.999232	0	0.394776	0.619432	0	0.0607552	0.93185	0	-0.260017	0.823092	0	-0.0937733	0.968415	0	0.166244	0.999957	0	-0.329621	0.703452	0	0.334021	0.732901	0	0.663642	0.999975	0
A_23_P360209	ENST00000361227	ENST00000361227				0.00598777	0.980337	0	0.100228	0.551647	0	0.0641058	0.662602	0	-0.130105	0.999232	0	-0.0165695	0.988255	0	0.131512	0.633657	0	-0.058118	0.947298	0	0.0361218	0.974483	0	0.0942398	0.999957	0	-0.261617	0.519463	0	-0.148082	0.775256	0	0.113535	0.999975	0
A_21_P0000181	NM_001242701	NM_001242701	23261	calmodulin binding transcription activator 1	CAMTA1	0.0869471	0.381766	0	0.0406172	0.744888	0	0.0562607	0.503998	0	0.0497452	0.999232	0	-0.100493	0.727055	0	0.180476	0.217768	0	0.0306864	0.959846	0	-0.0156434	0.982814	0	-0.0463298	0.999957	0	-0.130731	0.621508	0	-0.280969	0.328513	0	-0.150238	0.999975	0
A_23_P119778	NM_020342	NM_020342	57181	solute carrier family 39 member 10	SLC39A10	-0.0428817	0.750845	0	-0.00328784	0.987333	0	0.0853336	0.322857	0	0.0318338	0.999232	0	0.119499	0.69813	0	0.0397567	0.858906	0	-0.128215	0.739227	0	-0.0886214	0.885321	0	0.0395938	0.999957	0	-0.00792295	0.985015	0	0.0797424	0.835337	0	0.0876654	0.999975	0
A_23_P98483	NM_021211	NM_021211	58486	zinc finger BED-type containing 5	ZBED5	0.18329	0.394684	0	0.227027	0.227813	0	0.306029	0.0449771	1	-0.224324	0.999232	0	0.343982	0.480224	0	0.304368	0.360021	0	-0.122739	0.891023	0	-0.0790022	0.961663	0	0.0437369	0.999957	0	-0.528692	0.327195	0	0.0396148	0.961731	0	0.568306	0.999975	0
A_33_P3383431	NM_001282989	NM_001282989	10901	dehydrogenase/reductase 4	DHRS4	0.0677892	0.562459	0	0.0474827	0.713153	0	0.0560287	0.54333	0	0.0570363	0.999232	0	-0.0773917	0.83824	0	0.289401	0.0545115	0	0.0117605	0.986897	0	-0.00854608	0.991297	0	-0.0203066	0.999957	0	-0.232364	0.385679	0	-0.366792	0.266555	0	-0.134428	0.999975	0
A_21_P0014791	THC2507863	THC2507863				-0.363383	0.3048	0	0.0783504	0.888284	0	-0.0586769	0.886066	0	-0.0873779	0.999232	0	-0.768295	0.301259	0	-0.113321	0.883763	0	-0.304706	0.824635	0	0.137027	0.961505	0	0.441733	0.999957	0	0.0259434	0.985115	0	-0.654974	0.540929	0	-0.680918	0.999975	0
A_21_P0001457	ENST00000449154	ENST00000449154				0.0941301	0.689527	0	0.281019	0.0871087	0	0.0290971	0.894825	0	0.231916	0.999232	0	0.279375	0.56045	0	-0.161518	0.64272	0	0.065033	0.955233	0	0.251922	0.84917	0	0.186889	0.999957	0	0.393434	0.433364	0	0.440893	0.436303	0	0.0474592	0.999975	0
A_21_P0010998	TCONS_l2_00004769	TCONS_l2_00004769				0.0806771	0.504138	0	-0.121918	0.217819	0	0.0631466	0.510899	0	-0.010506	0.999232	0	-0.0282577	0.963699	0	-0.0917673	0.64109	0	0.0175305	0.981617	0	-0.185064	0.827784	0	-0.202595	0.999957	0	0.0812613	0.811541	0	0.0635095	0.87283	0	-0.0177518	0.999975	0
A_24_P398500	NM_022782	NM_022782	10198	M-phase phosphoprotein 9	MPHOSPH9	0.0336252	0.799292	0	-0.0331857	0.81582	0	-0.0269315	0.797003	0	0.0291166	0.999232	0	-0.0141858	0.983293	0	0.161167	0.311975	0	0.0605567	0.88973	0	-0.00625425	0.994647	0	-0.0668109	0.999957	0	-0.13205	0.638718	0	-0.175352	0.56704	0	-0.0433024	0.999975	0
A_23_P108303	NM_005001	NM_005001	4701	NADH:ubiquinone oxidoreductase subunit A7	NDUFA7	0.238167	0.00283575	1	0.128909	0.106836	0	0.112673	0.106948	0	0.0278854	0.999232	0	-0.110111	0.671902	0	0.24214	0.0760043	0	0.125494	0.713223	0	0.0162359	0.981666	0	-0.109258	0.999957	0	-0.214255	0.374041	0	-0.352251	0.253908	0	-0.137996	0.999975	0
A_24_P409881	A_24_P409881	A_24_P409881				-0.00695923	0.967399	0	-0.0798083	0.493878	0	-0.0533658	0.600294	0	-0.121562	0.999232	0	-0.242448	0.2934	0	0.0176569	0.947109	0	0.0464065	0.936308	0	-0.0264426	0.974027	0	-0.0728491	0.999957	0	-0.139219	0.652769	0	-0.260105	0.420142	0	-0.120886	0.999975	0
A_23_P144165	NM_014648	NM_014648	9666	DAZ interacting zinc finger protein 3	DZIP3	0.127631	0.438788	0	0.0105359	0.971259	0	0.13793	0.258847	0	-0.052673	0.999232	0	0.0480462	0.95383	0	-0.0563821	0.861889	0	-0.0102995	0.994074	0	-0.127394	0.886591	0	-0.117095	0.999957	0	0.00370919	0.994544	0	0.104428	0.851799	0	0.100719	0.999975	0
A_24_P307289	NM_198154	NM_198154	339168	transmembrane protein 95	TMEM95	0.0479568	0.845548	0	0.0922685	0.682251	0	-0.0680788	0.707464	0	0.266308	0.999232	0	0.251666	0.600239	0	0.052024	0.900028	0	0.116036	0.883554	0	0.160347	0.881382	0	0.0443117	0.999957	0	0.214284	0.681275	0	0.199642	0.741878	0	-0.0146423	0.999975	0
A_33_P3293798	NM_198691	NM_198691	386677	keratin associated protein 10-1	KRTAP10-1	-0.177552	0.112491	0	-0.142533	0.202017	0	-0.112397	0.253265	0	-0.0720774	0.999232	0	-0.0779154	0.879816	0	-0.0469759	0.85737	0	-0.0651552	0.91157	0	-0.0301359	0.973893	0	0.0350193	0.999957	0	-0.0251015	0.957965	0	-0.0309394	0.948364	0	-0.00583796	0.999975	0
A_24_P36097	NM_001160266	NM_001160266	84268	RPA interacting protein	RPAIN	0.0741102	0.604238	0	0.0847144	0.521304	0	0.147201	0.111049	0	-0.0280128	0.999232	0	0.0503925	0.937457	0	0.338501	0.0590328	0	-0.0730906	0.890408	0	-0.0624865	0.944561	0	0.0106042	0.999957	0	-0.366514	0.260422	0	-0.288109	0.420244	0	0.0784053	0.999975	0
A_23_P171077	NM_006579	NM_006579	10682	emopamil binding protein (sterol isomerase)	EBP	0.204659	0.0343999	1	0.128326	0.204363	0	0.0929994	0.302634	0	-0.0342099	0.999232	0	-0.0685344	0.884739	0	0.278872	0.090124	0	0.111659	0.783795	0	0.0353266	0.968008	0	-0.0763326	0.999957	0	-0.313082	0.291686	0	-0.347407	0.313519	0	-0.0343245	0.999975	0
A_23_P60657	NM_015203	NM_015203	23248	regulation of nuclear pre-mRNA domain containing 2	RPRD2	-0.0222299	0.882051	0	-0.108757	0.284736	0	-0.128411	0.116179	0	-0.0969712	0.999232	0	-0.183812	0.46856	0	-0.155334	0.376231	0	0.106181	0.787891	0	0.0196543	0.981347	0	-0.0865267	0.999957	0	0.0583633	0.870301	0	-0.0284776	0.945756	0	-0.0868409	0.999975	0
A_21_P0007280	TCONS_00019492	TCONS_00019492				0.148078	0.138178	0	-0.0623605	0.621558	0	0.0165969	0.893968	0	0.0307882	0.999232	0	-0.166207	0.533481	0	0.0344791	0.884751	0	0.131481	0.739227	0	-0.0789574	0.901578	0	-0.210438	0.999957	0	-0.00369095	0.993632	0	-0.200686	0.540391	0	-0.196995	0.999975	0
A_23_P129629	NM_005954	NM_005954	4504	metallothionein 3	MT3	0.0248755	0.934443	0	0.0392983	0.905207	0	0.0324463	0.888919	0	0.0879906	0.999232	0	0.0797975	0.938495	0	-0.245365	0.469278	0	-0.00757083	0.996645	0	0.00685203	0.998511	0	0.0144229	0.999957	0	0.333355	0.532742	0	0.325162	0.596656	0	-0.00819315	0.999975	0
A_23_P92842	NM_001033503	NM_001033503	51128	secretion associated Ras related GTPase 1B	SAR1B	0.0857589	0.646396	0	0.0709526	0.720402	0	0.239748	0.0382177	1	-0.107283	0.999232	0	0.0714378	0.926657	0	0.254153	0.30152	0	-0.153989	0.787891	0	-0.168795	0.864148	0	-0.0148063	0.999957	0	-0.361436	0.373762	0	-0.182715	0.717782	0	0.178721	0.999975	0
A_21_P0006454	TCONS_00017068	TCONS_00017068				0.153657	0.370074	0	-0.000343367	0.99961	0	0.0858479	0.570116	0	-0.0448107	0.999232	0	0.171343	0.735357	0	-0.0827836	0.80243	0	0.0678088	0.940229	0	-0.0861913	0.942982	0	-0.154	0.999957	0	0.0379728	0.950619	0	0.254126	0.622098	0	0.216154	0.999975	0
A_23_P117602	NM_004131	NM_004131	3002	granzyme B	GZMB	0.166681	0.314883	0	0.0965978	0.614033	0	0.0825824	0.586132	0	0.174686	0.999232	0	-0.220972	0.60849	0	0.229418	0.397064	0	0.0840987	0.918013	0	0.0140154	0.991057	0	-0.0700833	0.999957	0	-0.0547313	0.92661	0	-0.45039	0.359613	0	-0.395658	0.999975	0
A_33_P3345255	NM_016506	NM_016506	55709	kelch repeat and BTB domain containing 4	KBTBD4	-0.0586185	0.631951	0	-0.118975	0.200594	0	0.0627174	0.485699	0	-0.0621067	0.999232	0	-0.0729032	0.85002	0	0.0810668	0.668614	0	-0.121336	0.746686	0	-0.181692	0.827784	0	-0.0603561	0.999957	0	-0.143174	0.613511	0	-0.15397	0.628689	0	-0.0107965	0.999975	0
A_24_P343255	NM_057161	NM_057161	116138	kelch domain containing 3	KLHDC3	0.0348534	0.815459	0	0.0309297	0.854292	0	0.023254	0.853541	0	0.0605518	0.999232	0	-0.107051	0.772447	0	0.310359	0.0636676	0	0.0115993	0.988218	0	0.0076757	0.993259	0	-0.00392363	0.999957	0	-0.249807	0.402165	0	-0.41741	0.266555	0	-0.167603	0.999975	0
A_23_P14636	NM_005926	NM_005926	4236	microfibril associated protein 1	MFAP1	-0.122699	0.203093	0	-0.186259	0.0249453	-1	-0.00953718	0.939716	0	-0.146058	0.999232	0	-0.138075	0.600845	0	-0.125925	0.459259	0	-0.113162	0.756551	0	-0.176722	0.827784	0	-0.0635599	0.999957	0	-0.020133	0.958414	0	-0.0121495	0.977579	0	0.00798351	0.999975	0
A_23_P420361	NM_018462	NM_018462	55845	BRICK1, SCAR/WAVE actin nucleating complex subunit	BRK1	0.154379	0.0172342	1	0.0995728	0.13358	0	0.167107	0.00285947	1	0.0452989	0.999232	0	0.0177607	0.969662	0	0.192362	0.0856381	0	-0.0127273	0.981617	0	-0.0675339	0.876296	0	-0.0548065	0.999957	0	-0.147063	0.456556	0	-0.174602	0.433806	0	-0.0275382	0.999975	0
A_23_P414958	NM_005761	NM_005761	10154	plexin C1	PLXNC1	-0.107986	0.521004	0	-0.234109	0.0646843	0	-0.211712	0.058052	0	0.0265856	0.999232	0	-0.0211257	0.983534	0	0.0299941	0.933093	0	0.103726	0.866176	0	-0.0223965	0.982814	0	-0.126123	0.999957	0	-0.00340848	0.995126	0	-0.0511197	0.928998	0	-0.0477113	0.999975	0
A_33_P3216517	ENST00000373596	ENST00000373596				-0.0321343	0.808179	0	-0.168947	0.0451118	-1	-0.203868	0.0062414	-1	0.0450334	0.999232	0	-0.042991	0.933997	0	-0.19232	0.214949	0	0.171734	0.685006	0	0.0349213	0.966283	0	-0.136813	0.999957	0	0.237354	0.366651	0	0.149329	0.63507	0	-0.0880244	0.999975	0
A_19_P00803558	NM_002235	NM_002235	3742	potassium voltage-gated channel subfamily A member 6	KCNA6	0.00870297	0.951224	0	-0.0549871	0.61422	0	-0.108465	0.128358	0	0.0312248	0.999232	0	-0.0137156	0.982444	0	-0.251837	0.067951	0	0.117168	0.737419	0	0.0534775	0.935587	0	-0.0636901	0.999957	0	0.283062	0.260422	0	0.238122	0.389756	0	-0.0449403	0.999975	0
A_24_P366122	NM_024722	NM_024722	79777	acyl-CoA binding domain containing 4	ACBD4	-0.013288	0.982776	0	-0.0409107	0.951445	0	0.153803	0.672145	0	0.0150047	0.999232	0	-0.024335	0.991567	0	-0.735715	0.199464	0	-0.167091	0.93401	0	-0.194714	0.943056	0	-0.0276227	0.999957	0	0.75072	0.443912	0	0.71138	0.528541	0	-0.0393397	0.999975	0
A_33_P3243897	NM_024813	NM_024813	79871	RNA polymerase II associated protein 2	RPAP2	0.140929	0.115597	0	0.101527	0.273081	0	0.0218433	0.839251	0	0.117191	0.999232	0	0.114445	0.6881	0	0.104709	0.541813	0	0.119085	0.741177	0	0.0796834	0.888161	0	-0.0394019	0.999957	0	0.0124814	0.972927	0	0.00973536	0.981367	0	-0.002746	0.999975	0
A_23_P160729	NM_006594	NM_006594	10717	adaptor related protein complex 4 beta 1 subunit	AP4B1	-0.0711732	0.522608	0	-0.132798	0.125866	0	-0.105601	0.168525	0	-0.0793742	0.999232	0	-0.131343	0.61913	0	0.0260908	0.907756	0	0.0344279	0.952771	0	-0.0271968	0.969487	0	-0.0616247	0.999957	0	-0.105465	0.716034	0	-0.157434	0.606686	0	-0.0519693	0.999975	0
A_33_P3372742	A_33_P3372742	A_33_P3372742				0.128107	0.477768	0	0.0980804	0.603237	0	-0.00512681	0.981013	0	0.193281	0.999232	0	0.0120563	0.991567	0	-0.220595	0.415787	0	0.133234	0.840159	0	0.103207	0.925908	0	-0.0300264	0.999957	0	0.413876	0.34099	0	0.232652	0.648093	0	-0.181225	0.999975	0
A_19_P00329048	ENST00000522817	ENST00000522817				0.0305515	0.813323	0	0.0746769	0.46892	0	0.0896721	0.254113	0	-0.0307087	0.999232	0	0.0140644	0.982846	0	-0.0127101	0.958232	0	-0.0591206	0.89018	0	-0.0149952	0.982814	0	0.0441254	0.999957	0	-0.0179986	0.962952	0	0.0267745	0.944291	0	0.0447732	0.999975	0
A_23_P76109	NM_145058	NM_145058	196383	Rab interacting lysosomal protein like 2	RILPL2	-0.118198	0.246838	0	-0.121369	0.200131	0	-0.0388994	0.707334	0	-0.0022858	0.999232	0	-0.0423331	0.938073	0	-0.0289947	0.902202	0	-0.0792988	0.84866	0	-0.0824694	0.891447	0	-0.00317055	0.999957	0	0.0267089	0.944061	0	-0.0133384	0.976458	0	-0.0400473	0.999975	0
A_23_P55011	NM_001037984	NM_001037984	124565	solute carrier family 38 member 10	SLC38A10	-0.194835	0.0396685	-1	-0.263111	0.00236665	-1	-0.267982	0.000938191	-1	-0.14033	0.999232	0	-0.376057	0.066046	0	-0.254645	0.114172	0	0.0731474	0.872604	0	0.00487158	0.997151	0	-0.0682758	0.999957	0	0.114316	0.719654	0	-0.121412	0.732953	0	-0.235727	0.999975	0
A_23_P41066	NM_170713	NM_170713	11186	Ras association domain family member 1	RASSF1	-0.00492683	0.981089	0	0.0619055	0.706465	0	-0.00161333	0.992453	0	0.0623172	0.999232	0	-0.0501126	0.942389	0	0.0572615	0.83175	0	-0.0033135	0.997628	0	0.0635189	0.946046	0	0.0668324	0.999957	0	0.00505571	0.992257	0	-0.107374	0.817302	0	-0.11243	0.999975	0
A_23_P141302	NM_144680	NM_144680	7566	zinc finger protein 18	ZNF18	-0.0342546	0.689247	0	-0.143059	0.0113978	-1	-0.0684252	0.209777	0	-0.0633324	0.999232	0	0.00256532	0.995165	0	-0.00924922	0.956847	0	0.0341706	0.922701	0	-0.0746342	0.865217	0	-0.108805	0.999957	0	-0.0540832	0.802374	0	0.0118145	0.967942	0	0.0658977	0.999975	0
A_23_P97606	NM_000851	NM_000851	2949	glutathione S-transferase mu 5	GSTM5	-0.00140387	0.994959	0	0.0283615	0.865714	0	-0.0348744	0.755996	0	-0.00548197	0.999232	0	-0.113794	0.736569	0	-0.0687024	0.747961	0	0.0334706	0.962558	0	0.063236	0.935432	0	0.0297654	0.999957	0	0.0632205	0.859725	0	-0.045092	0.913614	0	-0.108312	0.999975	0
A_33_P3321801	NR_027439	NR_027439				-0.277602	0.0112799	-1	-0.092346	0.49094	0	-0.131382	0.180666	0	-0.0455987	0.999232	0	-0.0261011	0.974101	0	-0.0675648	0.78809	0	-0.14622	0.748068	0	0.0390364	0.968684	0	0.185256	0.999957	0	0.0219661	0.965173	0	0.0414637	0.932567	0	0.0194976	0.999975	0
A_33_P3377274	A_33_P3377274	A_33_P3377274				0.108427	0.440076	0	0.0722632	0.639949	0	-0.0468048	0.716773	0	0.18208	0.999232	0	0.0132494	0.989663	0	-0.179269	0.401506	0	0.155232	0.745358	0	0.119068	0.876296	0	-0.036164	0.999957	0	0.361349	0.291686	0	0.192519	0.635395	0	-0.16883	0.999975	0
A_21_P0013587	TCONS_l2_00028817	TCONS_l2_00028817				0.0794212	0.550103	0	-0.0806251	0.523448	0	-0.0494503	0.659105	0	0.0472999	0.999232	0	-0.0252148	0.972812	0	-0.0106344	0.970313	0	0.128872	0.760448	0	-0.0311748	0.971216	0	-0.160046	0.999957	0	0.0579342	0.884969	0	-0.0145804	0.977172	0	-0.0725146	0.999975	0
A_23_P151166	NM_001040107	NM_001040107	84329	hydrogen voltage gated channel 1	HVCN1	-0.0934197	0.370841	0	-0.0587189	0.617025	0	0.00549734	0.966731	0	-0.0197839	0.999232	0	-0.0824652	0.813433	0	0.000259758	0.999205	0	-0.0989171	0.788942	0	-0.0642162	0.92377	0	0.0347008	0.999957	0	-0.0200436	0.958414	0	-0.0827249	0.817418	0	-0.0626813	0.999975	0
A_33_P3424754	ENST00000390294	ENST00000390294				0.0518081	0.883056	0	0.000384844	0.99971	0	-0.0536085	0.847448	0	-0.442398	0.999232	0	-0.667784	0.17915	0	0.00668141	0.99288	0	0.105417	0.938093	0	0.0539934	0.978402	0	-0.0514233	0.999957	0	-0.449079	0.500876	0	-0.674465	0.369761	0	-0.225386	0.999975	0
A_19_P00322225	ENST00000448327	ENST00000448327				0.137985	0.480199	0	0.0594793	0.811986	0	-0.0416359	0.827615	0	0.243234	0.999232	0	0.0763256	0.933986	0	-0.00965301	0.983597	0	0.17962	0.78023	0	0.101115	0.935587	0	-0.0785052	0.999957	0	0.252887	0.60335	0	0.0859786	0.89704	0	-0.166908	0.999975	0
A_23_P73150	NM_031421	NM_031421	83538	tetratricopeptide repeat domain 25	TTC25	0.0140794	0.961259	0	-0.127166	0.543468	0	0.117558	0.479903	0	-0.00222372	0.999232	0	0.113532	0.891281	0	-0.484998	0.0856381	0	-0.103478	0.908537	0	-0.244724	0.850149	0	-0.141245	0.999957	0	0.482774	0.339536	0	0.59853	0.313344	0	0.115756	0.999975	0
A_21_P0000599	NM_013446	NM_013446	23608	makorin ring finger protein 1	MKRN1	-0.0736856	0.811995	0	-0.15573	0.546703	0	0.0489121	0.850357	0	0.0499184	0.999232	0	0.00822249	0.995165	0	-0.394387	0.284558	0	-0.122598	0.915535	0	-0.204642	0.881382	0	-0.0820446	0.999957	0	0.444306	0.470926	0	0.40261	0.577313	0	-0.0416959	0.999975	0
A_23_P28772	NM_001048226	NM_001048226	55861	dysbindin domain containing 2	DBNDD2	0.130051	0.213143	0	0.121544	0.223812	0	0.130202	0.116554	0	0.0672546	0.999232	0	-0.0088116	0.990946	0	0.125609	0.502154	0	-0.000150802	0.999756	0	-0.0086577	0.99177	0	-0.0085069	0.999957	0	-0.0583541	0.872346	0	-0.13442	0.699713	0	-0.0760662	0.999975	0
A_32_P235159	NR_024322	NR_024322	151507	MSL complex subunit 3 pseudogene 1	MSL3P1	0.0599687	0.736902	0	0.0687008	0.694747	0	0.0182606	0.911454	0	0.202259	0.999232	0	0.0914882	0.874596	0	0.156743	0.518286	0	0.0417081	0.96432	0	0.0504402	0.966283	0	0.00873207	0.999957	0	0.0455159	0.928064	0	-0.0652548	0.901608	0	-0.110771	0.999975	0
A_23_P258164	NM_001302	NM_001302	1325	cortistatin	CORT	0.252408	0.459005	0	-0.0683917	0.89077	0	0.0664362	0.847129	0	0.172185	0.999232	0	0.341418	0.716896	0	-0.507908	0.305431	0	0.185972	0.892952	0	-0.134828	0.954985	0	-0.3208	0.999957	0	0.680092	0.40771	0	0.849326	0.3609	0	0.169234	0.999975	0
A_33_P3263824	NM_176793	NM_176793	84545	mitochondrial ribosomal protein L43	MRPL43	0.118492	0.242377	0	0.0819728	0.447581	0	0.161844	0.0364251	1	0.0123841	0.999232	0	0.0378378	0.945127	0	0.367705	0.0177153	1	-0.0433521	0.938566	0	-0.079871	0.896349	0	-0.0365189	0.999957	0	-0.355321	0.226282	0	-0.329867	0.309727	0	0.0254537	0.999975	0
A_24_P350644	NM_013318	NM_013318	84726	proline rich coiled-coil 2B	PRRC2B	-0.173494	0.107291	0	-0.175166	0.0860873	0	-0.147104	0.102215	0	-0.115703	0.999232	0	-0.0341774	0.957821	0	-0.0820195	0.716331	0	-0.0263904	0.97629	0	-0.0280626	0.974571	0	-0.00167224	0.999957	0	-0.0336833	0.93754	0	0.0478421	0.916145	0	0.0815254	0.999975	0
A_32_P158746	NM_000985	NM_000985	6139	ribosomal protein L17	RPL17	0.419859	0.204415	0	0.687916	0.0150842	1	0.216726	0.473494	0	0.0698373	0.999232	0	0.356517	0.740154	0	0.615604	0.25333	0	0.203133	0.895842	0	0.47119	0.844713	0	0.268057	0.999957	0	-0.545767	0.558077	0	-0.259087	0.8364	0	0.28668	0.999975	0
A_19_P00322938	NR_038889	NR_038889	401320	uncharacterized LOC401320	LOC401320	-0.0481564	0.652091	0	-0.106549	0.181769	0	-0.048451	0.54502	0	-0.0403813	0.999232	0	0.00909467	0.989295	0	0.220308	0.0920497	0	0.000294561	0.999338	0	-0.058098	0.916893	0	-0.0583925	0.999957	0	-0.260689	0.265516	0	-0.211214	0.41783	0	0.0494759	0.999975	0
A_23_P203475	NM_145040	NM_145040	112464	caveolae associated protein 3	CAVIN3	0.121098	0.403351	0	0.0539609	0.772262	0	0.105309	0.354786	0	0.0157122	0.999232	0	-0.203798	0.550385	0	0.0634258	0.822031	0	0.015789	0.986925	0	-0.0513486	0.964871	0	-0.0671376	0.999957	0	-0.0477137	0.922808	0	-0.267224	0.518296	0	-0.219511	0.999975	0
A_23_P74330	NR_024160	NR_024160	79100	long intergenic non-protein coding RNA 626	LINC00626	0.0954831	0.815819	0	-0.0532739	0.920164	0	-0.0208409	0.958054	0	0.227653	0.999232	0	0.125861	0.938073	0	-0.5287	0.277935	0	0.116324	0.948872	0	-0.032433	0.988895	0	-0.148757	0.999957	0	0.756352	0.354288	0	0.654561	0.484957	0	-0.101791	0.999975	0
A_24_P307572	NM_033121	NM_033121	88455	ankyrin repeat domain 13A	ANKRD13A	-0.0511342	0.787151	0	-0.093618	0.566227	0	-0.141826	0.215296	0	-0.0564127	0.999232	0	-0.0462925	0.952957	0	-0.0256758	0.940914	0	0.0906923	0.88368	0	0.0482085	0.966957	0	-0.0424838	0.999957	0	-0.0307369	0.956288	0	-0.0206168	0.97329	0	0.0101201	0.999975	0
A_33_P3319596	NM_001283106	NM_001283106	128989	transport and golgi organization 2 homolog	TANGO2	0.143721	0.251836	0	-0.081762	0.569727	0	0.0791161	0.479986	0	0.209106	0.999232	0	0.144895	0.699814	0	-0.172169	0.417545	0	0.0646048	0.919924	0	-0.160878	0.850492	0	-0.225483	0.999957	0	0.381275	0.260451	0	0.317064	0.40003	0	-0.0642116	0.999975	0
A_23_P128974	NM_006399	NM_006399	10538	basic leucine zipper ATF-like transcription factor	BATF	0.156138	0.253968	0	0.111319	0.440197	0	0.0227724	0.888488	0	0.0093229	0.999232	0	0.040325	0.957821	0	0.422143	0.0401959	1	0.133365	0.795169	0	0.0885468	0.924983	0	-0.0448184	0.999957	0	-0.41282	0.264186	0	-0.381818	0.3609	0	0.0310021	0.999975	0
A_32_P46981	NM_001136180	NM_001136180	440498	heat shock factor binding protein 1 like 1	HSBP1L1	0.0539837	0.668965	0	0.0710905	0.529976	0	0.00785969	0.951812	0	0.119069	0.999232	0	0.0761313	0.845465	0	0.0719016	0.714486	0	0.046124	0.93401	0	0.0632308	0.928903	0	0.0171068	0.999957	0	0.0471674	0.895947	0	0.00422966	0.992154	0	-0.0429378	0.999975	0
A_33_P3266828	NM_016446	NM_016446	51754	transmembrane protein 8B	TMEM8B	0.0413768	0.769611	0	-0.123466	0.218764	0	-0.0225454	0.853299	0	0.0610134	0.999232	0	-0.104723	0.769229	0	-0.162792	0.361811	0	0.0639222	0.897391	0	-0.100921	0.876296	0	-0.164843	0.999957	0	0.223805	0.436297	0	0.058069	0.885892	0	-0.165736	0.999975	0
A_33_P3211739	NM_194071	NM_194071	64764	cAMP responsive element binding protein 3 like 2	CREB3L2	0.00829111	0.955316	0	-0.138514	0.101004	0	-0.11189	0.13347	0	-0.151693	0.999232	0	-0.182617	0.420924	0	-0.110642	0.511398	0	0.120181	0.738659	0	-0.026624	0.969888	0	-0.146805	0.999957	0	-0.0410517	0.9053	0	-0.0719755	0.838579	0	-0.0309238	0.999975	0
A_24_P100351	NM_019067	NM_019067	54552	G protein nucleolar 3 like	GNL3L	-0.039283	0.830859	0	-0.34335	0.00179764	-1	-0.271504	0.00822092	-1	-0.164457	0.999232	0	-0.365029	0.17915	0	-0.364805	0.0754776	0	0.232221	0.685006	0	-0.0718456	0.943056	0	-0.304067	0.999957	0	0.200348	0.598963	0	-0.000223765	0.999653	0	-0.200572	0.999975	0
A_33_P3409154	NM_015482	NM_015482	63027	solute carrier family 22 member 23	SLC22A23	-0.0985166	0.41396	0	-0.0271223	0.878654	0	0.0151494	0.908632	0	0.0811994	0.999232	0	0.0718581	0.879689	0	-0.307317	0.0662749	0	-0.113666	0.785209	0	-0.0422717	0.964871	0	0.0713944	0.999957	0	0.388517	0.226282	0	0.379175	0.28928	0	-0.00934131	0.999975	0
A_33_P3401990	NM_013378	NM_013378	29802	V-set pre-B cell surrogate light chain 3	VPREB3	0.0656618	0.730884	0	0.100998	0.541655	0	0.00650754	0.973287	0	0.0977617	0.999232	0	0.0982758	0.874365	0	0.312977	0.172221	0	0.0591542	0.946556	0	0.0944908	0.92688	0	0.0353366	0.999957	0	-0.215216	0.603768	0	-0.214702	0.647661	0	0.000514089	0.999975	0
A_23_P25989	NM_032233	NM_032233	84193	SET domain containing 3	SETD3	-0.0216359	0.851451	0	0.0857426	0.289947	0	-0.0470149	0.542926	0	0.00881019	0.999232	0	0.0462197	0.904985	0	0.197419	0.119405	0	0.0253791	0.96432	0	0.132757	0.835508	0	0.107378	0.999957	0	-0.188609	0.400822	0	-0.151199	0.562546	0	0.0374095	0.999975	0
A_33_P3324675	A_33_P3324675	A_33_P3324675				0.0604507	0.782428	0	-0.0239462	0.933811	0	0.0374171	0.839111	0	0.0341492	0.999232	0	-0.00673515	0.994825	0	-0.0562757	0.877942	0	0.0230336	0.983226	0	-0.0613633	0.965882	0	-0.0843969	0.999957	0	0.0904249	0.871494	0	0.0495405	0.939354	0	-0.0408843	0.999975	0
A_23_P201432	NM_001126	NM_001126	159	adenylosuccinate synthase	ADSS	-0.154214	0.318303	0	-0.165422	0.242156	0	0.139522	0.253996	0	-0.243268	0.999232	0	-0.0135664	0.98991	0	-0.355783	0.116595	0	-0.293735	0.685006	0	-0.304944	0.827784	0	-0.0112083	0.999957	0	0.112516	0.816592	0	0.342217	0.450077	0	0.229701	0.999975	0
A_23_P204702	NM_003217	NM_003217	7009	transmembrane BAX inhibitor motif containing 6	TMBIM6	-0.0896624	0.502971	0	-0.095944	0.43732	0	-0.0113411	0.939716	0	-0.00928414	0.999232	0	-0.0572631	0.921556	0	0.156051	0.436313	0	-0.0783213	0.879058	0	-0.0846028	0.908064	0	-0.00628158	0.999957	0	-0.165335	0.619438	0	-0.213314	0.560668	0	-0.047979	0.999975	0
A_19_P00321148	NR_103791	NR_103791	100506328	long intergenic non-protein coding RNA 1127	LINC01127	-0.0421523	0.812128	0	-0.161907	0.18155	0	-0.18513	0.0654811	0	0.0323286	0.999232	0	0.0176194	0.985719	0	-0.0679414	0.800909	0	0.142978	0.77115	0	0.023223	0.981815	0	-0.119755	0.999957	0	0.10027	0.813628	0	0.0855608	0.860928	0	-0.0147092	0.999975	0
A_33_P3225512	NM_002535	NM_002535	4939	2'-5'-oligoadenylate synthetase 2	OAS2	-0.0628933	0.876728	0	0.275277	0.331278	0	-0.0892197	0.766845	0	-0.0446973	0.999232	0	-0.579072	0.378582	0	-0.233363	0.664795	0	0.0263264	0.989441	0	0.364496	0.850492	0	0.33817	0.999957	0	0.188665	0.840216	0	-0.345709	0.715434	0	-0.534374	0.999975	0
A_24_P316257	NM_176677	NM_176677	283948	NHL repeat containing 4	NHLRC4	0.101788	0.272864	0	0.104693	0.223713	0	0.0747257	0.332686	0	0.061823	0.999232	0	0.0370688	0.938995	0	0.0973407	0.553551	0	0.0270619	0.965151	0	0.0299674	0.968008	0	0.00290549	0.999957	0	-0.0355177	0.916572	0	-0.0602719	0.859551	0	-0.0247542	0.999975	0
A_19_P00321618	NR_026949	NR_026949	283673	Ewing sarcoma associated transcript 1	EWSAT1	0.0410285	0.923444	0	0.0500357	0.918857	0	0.119667	0.668174	0	0.205159	0.999232	0	0.167423	0.895568	0	-0.640259	0.136636	0	-0.0786386	0.968258	0	-0.0696314	0.974027	0	0.00900723	0.999957	0	0.845418	0.268664	0	0.807682	0.350375	0	-0.0377359	0.999975	0
A_33_P3217719	NM_005077	NM_005077	7088	transducin like enhancer of split 1	TLE1	0.0538879	0.909753	0	0.0698571	0.895017	0	0.0968831	0.77613	0	0.0669716	0.999232	0	-0.015891	0.993322	0	-0.601114	0.239302	0	-0.0429952	0.98427	0	-0.0270259	0.991533	0	0.0159692	0.999957	0	0.668086	0.438038	0	0.585223	0.561296	0	-0.0828626	0.999975	0
A_24_P315500	NR_024567	NR_024567	100130557	NFYC antisense RNA 1	NFYC-AS1	-0.101113	0.847903	0	0.479691	0.173141	0	0.112327	0.782415	0	0.0612986	0.999232	0	-0.101253	0.964725	0	-0.179018	0.824138	0	-0.21344	0.908531	0	0.367363	0.87537	0	0.580803	0.999957	0	0.240316	0.850318	0	0.0777646	0.960888	0	-0.162552	0.999975	0
A_24_P287756	NM_007006	NM_007006	11051	nudix hydrolase 21	NUDT21	0.0158976	0.943441	0	0.168522	0.218071	0	0.163773	0.155334	0	-0.133552	0.999232	0	0.147636	0.755929	0	0.200521	0.419734	0	-0.147875	0.787891	0	0.0047492	0.998625	0	0.152625	0.999957	0	-0.334073	0.394317	0	-0.0528846	0.92617	0	0.281189	0.999975	0
A_21_P0004921	TCONS_00011921	TCONS_00011921				0.103117	0.673646	0	0.136227	0.535866	0	0.0522921	0.803902	0	0.264068	0.999232	0	0.0624288	0.953853	0	-0.135398	0.724741	0	0.0508253	0.972328	0	0.0839349	0.957986	0	0.0331096	0.999957	0	0.399466	0.447948	0	0.197827	0.771555	0	-0.201639	0.999975	0
A_33_P3368452	NM_000247	NM_000247	100507436	MHC class I polypeptide-related sequence A	MICA	0.0499994	0.722902	0	0.0169697	0.928924	0	-0.0797811	0.398313	0	0.0785888	0.999232	0	-0.110018	0.756401	0	-0.0137421	0.959906	0	0.129781	0.748068	0	0.0967508	0.881382	0	-0.0330297	0.999957	0	0.0923309	0.788143	0	-0.0962761	0.80769	0	-0.188607	0.999975	0
A_23_P154330	NM_005783	NM_005783	10190	thioredoxin domain containing 9	TXNDC9	0.176575	0.308834	0	0.23415	0.120192	0	0.253391	0.0486804	1	-0.137713	0.999232	0	0.281983	0.496328	0	0.424371	0.0962656	0	-0.0768158	0.93401	0	-0.0192412	0.987989	0	0.0575746	0.999957	0	-0.562084	0.248244	0	-0.142388	0.817109	0	0.419697	0.999975	0
A_23_P158725	NM_001042422	NM_001042422	9123	solute carrier family 16 member 3	SLC16A3	-0.244483	0.1029	0	-0.308539	0.0240933	-1	-0.397548	0.00132491	-1	-0.0853346	0.999232	0	-0.35245	0.31725	0	-0.0895218	0.786801	0	0.153064	0.807336	0	0.089009	0.939769	0	-0.064055	0.999957	0	0.00418721	0.994544	0	-0.262928	0.608647	0	-0.267115	0.999975	0
A_24_P97526	NM_017801	NM_017801	54918	CKLF like MARVEL transmembrane domain containing 6	CMTM6	-0.0706551	0.667731	0	0.00429563	0.987102	0	0.0742584	0.544145	0	-0.0492783	0.999232	0	0.169504	0.647364	0	0.190251	0.393225	0	-0.144914	0.769585	0	-0.0699627	0.943722	0	0.0749508	0.999957	0	-0.239529	0.503813	0	-0.0207475	0.971107	0	0.218782	0.999975	0
A_33_P3291732	ENST00000598356	ENST00000598356				0.0295122	0.885935	0	0.232348	0.0631112	0	-0.010239	0.956097	0	0.199597	0.999232	0	-0.0884824	0.8909	0	-0.0358789	0.915253	0	0.0397512	0.968258	0	0.242587	0.828696	0	0.202836	0.999957	0	0.235476	0.552916	0	-0.0526035	0.925438	0	-0.28808	0.999975	0
A_23_P154840	NM_000454	NM_000454	6647	superoxide dismutase 1	SOD1	0.196555	0.0500263	0	0.0687484	0.602022	0	0.1803	0.0340979	1	-0.0131108	0.999232	0	-0.00181734	0.998553	0	0.187655	0.299317	0	0.0162541	0.982652	0	-0.111552	0.87402	0	-0.127806	0.999957	0	-0.200766	0.507352	0	-0.189473	0.591145	0	0.0112934	0.999975	0
A_23_P258367	NM_001499	NM_001499	2733	GLE1, RNA export mediator	GLE1	-0.0275655	0.846801	0	-0.0642375	0.596693	0	-0.0986175	0.241088	0	0.0304884	0.999232	0	-0.124948	0.679772	0	0.0432666	0.844301	0	0.071052	0.872604	0	0.03438	0.967907	0	-0.036672	0.999957	0	-0.0127782	0.974674	0	-0.168214	0.606686	0	-0.155436	0.999975	0
A_24_P915371	NM_001163424	NM_001163424	150678	COP9 signalosome subunit 9	COPS9	0.310128	0.00257461	1	0.306765	0.000972393	1	0.19821	0.0227111	1	0.110096	0.999232	0	0.0332249	0.957947	0	0.304839	0.0805637	0	0.111918	0.795995	0	0.108555	0.876296	0	-0.0033628	0.999957	0	-0.194743	0.535861	0	-0.271614	0.436303	0	-0.0768709	0.999975	0
A_33_P3653912	ENST00000233379	ENST00000233379				0.0300136	0.835446	0	0.00736528	0.971764	0	-0.028979	0.798041	0	0.00307896	0.999232	0	0.00496752	0.993518	0	-0.0745684	0.716763	0	0.0589927	0.908428	0	0.0363443	0.966957	0	-0.0226483	0.999957	0	0.0776473	0.821818	0	0.0795359	0.839456	0	0.00188855	0.999975	0
A_23_P349928	NM_003113	NM_003113	6672	SP100 nuclear antigen	SP100	0.110433	0.47612	0	0.206152	0.0881091	0	0.145862	0.183029	0	-0.0860458	0.999232	0	0.228924	0.499847	0	0.132329	0.597996	0	-0.0354283	0.972357	0	0.0602898	0.955238	0	0.0957181	0.999957	0	-0.218375	0.565997	0	0.0965943	0.851483	0	0.314969	0.999975	0
A_23_P57868	NM_000666	NM_000666	95	aminoacylase 1	ACY1	0.0225445	0.888987	0	-0.0103526	0.961659	0	-0.0444569	0.697655	0	-0.0104816	0.999232	0	0.009431	0.990946	0	0.053437	0.821878	0	0.0670014	0.897863	0	0.0341044	0.968684	0	-0.032897	0.999957	0	-0.0639186	0.867315	0	-0.044006	0.920783	0	0.0199126	0.999975	0
A_33_P3281066	NM_001098402	NM_001098402	49854	zinc finger and BTB domain containing 21	ZBTB21	0.0925329	0.52203	0	0.0185533	0.932554	0	0.0924802	0.393687	0	-0.0617865	0.999232	0	0.116802	0.78407	0	0.00972914	0.975511	0	5.27106e-05	0.999946	0	-0.0739268	0.935432	0	-0.0739795	0.999957	0	-0.0715156	0.866215	0	0.107072	0.814864	0	0.178588	0.999975	0
A_23_P164927	NM_012451	NM_012451	23546	synaptogyrin 4	SYNGR4	-0.110923	0.72866	0	0.16366	0.559946	0	-0.0352112	0.903233	0	0.0513194	0.999232	0	0.0332361	0.985653	0	-0.416358	0.296033	0	-0.0757115	0.963653	0	0.198871	0.891447	0	0.274583	0.999957	0	0.467677	0.483911	0	0.449594	0.559663	0	-0.0180833	0.999975	0
A_21_P0000508	NR_024243	NR_024243	100170227	small ILF3/NF90-associated RNA D	SNAR-D	0.182073	0.344618	0	0.271123	0.0944024	0	-0.00294084	0.990707	0	0.238707	0.999232	0	0.132021	0.853401	0	0.00803023	0.988075	0	0.185014	0.789073	0	0.274064	0.835508	0	0.0890499	0.999957	0	0.230677	0.665343	0	0.123991	0.856699	0	-0.106686	0.999975	0
A_23_P209519	NM_001039550	NM_001039550	3300	DnaJ heat shock protein family (Hsp40) member B2	DNAJB2	-0.0743771	0.663515	0	0.00671641	0.981014	0	0.0784432	0.536067	0	0.024992	0.999232	0	0.24892	0.448535	0	-0.105979	0.687038	0	-0.15282	0.765557	0	-0.0717268	0.944629	0	0.0810935	0.999957	0	0.130971	0.756968	0	0.3549	0.395393	0	0.223928	0.999975	0
A_23_P22672	NM_001257231	NM_001257231	79868	ALG13, UDP-N-acetylglucosaminyltransferase subunit	ALG13	0.01547	0.955596	0	-0.0473269	0.866089	0	0.0866631	0.616333	0	-0.205581	0.999232	0	0.0972988	0.90752	0	-0.214699	0.493188	0	-0.0711931	0.946556	0	-0.13399	0.902282	0	-0.0627969	0.999957	0	0.00911793	0.99041	0	0.311997	0.581683	0	0.302879	0.999975	0
A_23_P31085	NM_015439	NM_015439	25901	coiled-coil domain containing 28A	CCDC28A	-0.0929797	0.398473	0	-0.0801645	0.464264	0	0.0827689	0.336297	0	-0.106336	0.999232	0	0.0571358	0.904278	0	0.0582997	0.778822	0	-0.175749	0.685006	0	-0.162933	0.835508	0	0.0128152	0.999957	0	-0.164636	0.558985	0	-0.00116398	0.997494	0	0.163472	0.999975	0
A_23_P347432	NM_004421	NM_004421	1855	dishevelled segment polarity protein 1	DVL1	0.00850953	0.957645	0	0.0812668	0.462317	0	0.0257589	0.819813	0	0.0098781	0.999232	0	0.0345984	0.950615	0	0.0439839	0.842446	0	-0.0172494	0.981617	0	0.0555078	0.942929	0	0.0727572	0.999957	0	-0.0341058	0.928398	0	-0.00938557	0.983442	0	0.0247203	0.999975	0
A_33_P3222105	NM_001412	NM_001412	1964	eukaryotic translation initiation factor 1A, X-linked	EIF1AX	0.0990715	0.369731	0	0.113805	0.249599	0	0.115692	0.158002	0	-0.0323706	0.999232	0	0.069182	0.875179	0	0.0184977	0.94164	0	-0.0166202	0.981865	0	-0.00188692	0.999185	0	0.0147333	0.999957	0	-0.0508683	0.888651	0	0.0506844	0.899704	0	0.101553	0.999975	0
A_24_P237878	NM_207368	NM_207368	348262	MAPK regulated corepressor interacting protein 1	MCRIP1	0.202963	0.0385854	1	0.0990009	0.37786	0	0.0170552	0.895347	0	0.0775354	0.999232	0	-0.00133317	0.998553	0	0.221909	0.198553	0	0.185908	0.685006	0	0.0819457	0.903873	0	-0.103962	0.999957	0	-0.144374	0.649926	0	-0.223242	0.511584	0	-0.0788686	0.999975	0
A_24_P260101	NM_007289	NM_007289	4311	membrane metalloendopeptidase	MME	-0.327584	0.048414	-1	-0.320931	0.0430164	-1	-0.120461	0.465176	0	-0.0930744	0.999232	0	0.0385043	0.974345	0	0.0266184	0.954624	0	-0.207123	0.764486	0	-0.20047	0.867538	0	0.00665343	0.999957	0	-0.119693	0.844421	0	0.0118859	0.987769	0	0.131579	0.999975	0
A_23_P152655	NM_000873	NM_000873	3384	intercellular adhesion molecule 2	ICAM2	0.0990632	0.455729	0	0.0809746	0.545631	0	-0.0301173	0.816192	0	0.0651934	0.999232	0	-0.133334	0.716626	0	0.0425866	0.870245	0	0.129181	0.77115	0	0.111092	0.876296	0	-0.0180886	0.999957	0	0.0226068	0.961927	0	-0.175921	0.643948	0	-0.198528	0.999975	0
A_33_P3282614	NM_001256699	NM_001256699	441476	sperm-tail PG-rich repeat containing 3	STPG3	0.192234	0.711385	0	-0.00105441	0.999443	0	0.434603	0.178972	0	0.15182	0.999232	0	0.259825	0.883166	0	-0.749861	0.24554	0	-0.242368	0.897164	0	-0.435657	0.867538	0	-0.193289	0.999957	0	0.901681	0.408906	0	1.00969	0.410457	0	0.108005	0.999975	0
A_19_P00320875	ENST00000435485	ENST00000435485				0.125821	0.675667	0	-0.00481961	0.992597	0	0.0705343	0.782939	0	0.0408496	0.999232	0	0.0240092	0.989756	0	0.0261467	0.966272	0	0.0552869	0.976181	0	-0.0753539	0.968684	0	-0.130641	0.999957	0	0.0147029	0.987904	0	-0.00213754	0.998052	0	-0.0168404	0.999975	0
A_23_P210330	NM_014181	NM_014181	29094	galectin like	LGALSL	-0.0488672	0.807214	0	-0.0271344	0.915756	0	0.0994074	0.449351	0	-0.0493151	0.999232	0	0.0614823	0.938073	0	-0.245725	0.309766	0	-0.148275	0.792021	0	-0.126542	0.886591	0	0.0217328	0.999957	0	0.19641	0.646709	0	0.307208	0.501471	0	0.110797	0.999975	0
A_23_P29185	NM_001145418	NM_001145418	23331	tetratricopeptide repeat domain 28	TTC28	0.052243	0.670637	0	-0.13898	0.114441	0	-0.116617	0.130522	0	0.00558895	0.999232	0	-0.00748411	0.991567	0	0.00730671	0.976863	0	0.16886	0.685006	0	-0.0223637	0.977699	0	-0.191223	0.999957	0	-0.00171776	0.997021	0	-0.0147908	0.972593	0	-0.0130731	0.999975	0
A_33_P3315874	NM_014966	NM_014966	22907	DExH-box helicase 30	DHX30	-0.0193009	0.89985	0	0.0311513	0.842828	0	-0.0939663	0.27936	0	0.0676237	0.999232	0	-0.112777	0.732468	0	-0.106061	0.57603	0	0.0746654	0.866903	0	0.125118	0.854322	0	0.0504522	0.999957	0	0.173684	0.549102	0	-0.00671645	0.987769	0	-0.180401	0.999975	0
A_23_P36305	NM_033388	NM_033388	89849	autophagy related 16 like 2	ATG16L2	-0.101268	0.471821	0	-0.207354	0.0552181	0	-0.222584	0.018597	-1	0.000165491	0.999692	0	0.0560411	0.932428	0	0.0904611	0.707376	0	0.121316	0.796466	0	0.0152292	0.987989	0	-0.106087	0.999957	0	-0.0902956	0.823821	0	-0.03442	0.945262	0	0.0558756	0.999975	0
A_23_P254594	NM_000825	NM_000825	2796	gonadotropin releasing hormone 1	GNRH1	-0.0304488	0.786649	0	-0.00979797	0.949751	0	0.0188597	0.843135	0	-0.0623439	0.999232	0	0.00476447	0.992262	0	0.0509241	0.764494	0	-0.0493086	0.901548	0	-0.0286577	0.966957	0	0.0206508	0.999957	0	-0.113268	0.642182	0	-0.0461596	0.885464	0	0.0671084	0.999975	0
A_33_P3317460	A_33_P3317460	A_33_P3317460				-0.043109	0.88955	0	0.182515	0.419718	0	-0.0869381	0.690607	0	0.256073	0.999232	0	0.125876	0.899031	0	-0.305056	0.40313	0	0.043829	0.979452	0	0.269453	0.850492	0	0.225624	0.999957	0	0.561129	0.340753	0	0.430931	0.518296	0	-0.130197	0.999975	0
A_23_P14105	NM_001268	NM_001268	1102	RCC1 and BTB domain containing protein 2	RCBTB2	-0.130459	0.455729	0	-0.083028	0.670903	0	-0.0298357	0.870064	0	-0.134657	0.999232	0	0.0706614	0.930953	0	0.00485619	0.991608	0	-0.100623	0.88368	0	-0.0531923	0.966957	0	0.0474311	0.999957	0	-0.139514	0.773581	0	0.0658052	0.913329	0	0.205319	0.999975	0
A_33_P3278220	ENST00000373544	ENST00000373544				-0.0264803	0.936964	0	0.169353	0.462114	0	-0.188793	0.288294	0	0.198145	0.999232	0	0.113376	0.911426	0	-0.452503	0.175239	0	0.162313	0.854017	0	0.358146	0.82902	0	0.195833	0.999957	0	0.650648	0.26422	0	0.565878	0.383369	0	-0.0847693	0.999975	0
A_24_P250535	NM_021156	NM_021156	56255	thioredoxin related transmembrane protein 4	TMX4	-0.0857988	0.455656	0	-0.175622	0.0467721	-1	0.0338626	0.751801	0	-0.0294815	0.999232	0	0.0718488	0.859722	0	0.0781064	0.691739	0	-0.119661	0.753668	0	-0.209485	0.827784	0	-0.0898232	0.999957	0	-0.107588	0.728434	0	-0.0062576	0.988345	0	0.10133	0.999975	0
A_33_P3279456	A_33_P3279456	A_33_P3279456				0.274582	0.429441	0	0.467563	0.0932357	0	0.0357494	0.927405	0	0.516884	0.999232	0	0.400452	0.652827	0	0.0200262	0.980802	0	0.238833	0.853982	0	0.431814	0.84917	0	0.192981	0.999957	0	0.496857	0.570474	0	0.380426	0.717606	0	-0.116431	0.999975	0
A_33_P3300212	NM_001167820	NM_001167820	10904	bladder cancer associated protein	BLCAP	0.055723	0.655485	0	0.0340945	0.816781	0	0.00578414	0.965948	0	0.142611	0.999232	0	-0.0694016	0.866397	0	0.0425079	0.843449	0	0.0499388	0.924268	0	0.0283104	0.969487	0	-0.0216285	0.999957	0	0.100103	0.744964	0	-0.11191	0.743949	0	-0.212012	0.999975	0
A_33_P3210399	NM_001146037	NM_001146037	6563	solute carrier family 14 member 1 (Kidd blood group)	SLC14A1	0.115186	0.681471	0	0.0903608	0.771473	0	0.315057	0.0666591	0	0.155744	0.999232	0	0.260948	0.697303	0	-0.270953	0.48801	0	-0.199871	0.823092	0	-0.224696	0.87402	0	-0.0248252	0.999957	0	0.426697	0.483065	0	0.531901	0.433806	0	0.105205	0.999975	0
A_19_P00321361	NR_015431	NR_015431	378805	long intergenic non-protein coding RNA, p53 induced transcript	LINC-PINT	0.00433016	0.985213	0	-0.0643706	0.719282	0	0.0871402	0.477343	0	-0.179002	0.999232	0	0.0769611	0.902963	0	-0.0100175	0.977215	0	-0.08281	0.893957	0	-0.151511	0.865217	0	-0.0687007	0.999957	0	-0.168984	0.671059	0	0.0869786	0.865178	0	0.255963	0.999975	0
A_33_P3233947	NM_198076	NM_198076	116228	COX20, cytochrome c oxidase assembly factor	COX20	0.0801346	0.524849	0	-0.0215878	0.906932	0	0.0487498	0.649523	0	0.0780979	0.999232	0	-0.0654163	0.893937	0	0.15694	0.393749	0	0.0313847	0.96611	0	-0.0703376	0.926545	0	-0.101722	0.999957	0	-0.0788426	0.82432	0	-0.222357	0.50946	0	-0.143514	0.999975	0
A_33_P3352664	NM_001173467	NM_001173467	121340	Sp7 transcription factor	SP7	-0.0852284	0.557616	0	-0.0369598	0.841783	0	-0.00931686	0.953175	0	0.106867	0.999232	0	0.111084	0.7941	0	-0.176028	0.399552	0	-0.0759115	0.891983	0	-0.0276429	0.978128	0	0.0482686	0.999957	0	0.282895	0.394775	0	0.287112	0.444022	0	0.00421683	0.999975	0
A_24_P201879	NM_021645	NM_021645	9724	UTP14C, small subunit processome component	UTP14C	0.00656795	0.965368	0	-0.013252	0.938272	0	0.11726	0.117009	0	-0.0663873	0.999232	0	0.0292328	0.956146	0	0.0378499	0.856049	0	-0.110692	0.756127	0	-0.130512	0.84917	0	-0.01982	0.999957	0	-0.104237	0.717305	0	-0.00861707	0.983715	0	0.0956201	0.999975	0
A_33_P3229241	XM_005277398	XM_005277398				-0.0576861	0.748607	0	0.0103941	0.969481	0	-0.165937	0.120937	0	0.132199	0.999232	0	-0.0151223	0.988464	0	0.0362303	0.910134	0	0.108251	0.845619	0	0.176331	0.850492	0	0.0680801	0.999957	0	0.0959687	0.829144	0	-0.0513526	0.923992	0	-0.147321	0.999975	0
A_23_P207940	AK091525	AK091525				0.0282838	0.901823	0	0.0387206	0.877929	0	0.143585	0.26715	0	-0.178217	0.999232	0	0.020856	0.98573	0	0.0661012	0.843973	0	-0.115301	0.859573	0	-0.104864	0.91913	0	0.0104368	0.999957	0	-0.244318	0.5776	0	-0.0452452	0.942086	0	0.199073	0.999975	0
A_23_P157620	NM_022749	NM_022749	64760	family with sequence similarity 160 member B2	FAM160B2	-0.0241698	0.88688	0	0.00484807	0.984823	0	-0.0469551	0.697655	0	-0.037014	0.999232	0	-0.0834829	0.859722	0	0.0715374	0.765088	0	0.0227853	0.979833	0	0.0518032	0.955983	0	0.0290179	0.999957	0	-0.108551	0.769568	0	-0.15502	0.689902	0	-0.0464689	0.999975	0
A_33_P3239455	NM_001003795	NM_001003795	389524	GTF2I repeat domain containing 2B	GTF2IRD2B	0.0396	0.74195	0	-0.0660342	0.517845	0	-0.107734	0.135496	0	0.0243347	0.999232	0	-0.0232159	0.966736	0	0.0152872	0.946717	0	0.147334	0.690317	0	0.0416999	0.952563	0	-0.105634	0.999957	0	0.00904747	0.98026	0	-0.0385031	0.914061	0	-0.0475506	0.999975	0
A_23_P50839	NM_001281453	NM_001281453	53615	methyl-CpG binding domain protein 3	MBD3	0.155221	0.0859384	0	0.161686	0.0589653	0	-0.0195993	0.86308	0	0.131084	0.999232	0	0.0705966	0.854503	0	0.247194	0.0985071	0	0.17482	0.685006	0	0.181286	0.827784	0	0.00646528	0.999957	0	-0.11611	0.688944	0	-0.176597	0.568243	0	-0.0604871	0.999975	0
A_21_P0012826	NM_001012398	NM_001012398	64400	AKT interacting protein	AKTIP	0.00134463	0.994959	0	-0.0793011	0.490071	0	-0.000222598	0.998318	0	-0.078326	0.999232	0	0.0949376	0.7941	0	-0.167178	0.335927	0	0.00156723	0.997941	0	-0.0790785	0.901578	0	-0.0806457	0.999957	0	0.0888522	0.789536	0	0.262116	0.410457	0	0.173264	0.999975	0
A_23_P69791	NM_018569	NM_018569	55435	adaptor related protein complex 1 associated regulatory protein	AP1AR	0.0444062	0.777222	0	0.0589588	0.697983	0	0.155599	0.0891741	0	-0.0714673	0.999232	0	0.115778	0.76947	0	0.233149	0.212413	0	-0.111193	0.810145	0	-0.0966407	0.890486	0	0.0145526	0.999957	0	-0.304617	0.342851	0	-0.117371	0.77784	0	0.187246	0.999975	0
A_33_P3592015	NM_014282	NM_014282	22927	hyaluronan binding protein 4	HABP4	0.0337053	0.795897	0	-0.065009	0.555041	0	0.00766101	0.950939	0	-0.148326	0.999232	0	-0.0339532	0.948574	0	-0.0376974	0.858442	0	0.0260443	0.970114	0	-0.07267	0.901578	0	-0.0987144	0.999957	0	-0.110629	0.699892	0	0.0037442	0.992988	0	0.114373	0.999975	0
A_33_P3270485	NM_014292	NM_014292	23466	chromobox 6	CBX6	-0.0624089	0.64826	0	-0.160191	0.103399	0	-0.122597	0.162695	0	-0.045886	0.999232	0	-0.0843859	0.842167	0	-0.0169168	0.951858	0	0.0601877	0.91157	0	-0.0375941	0.966957	0	-0.0977819	0.999957	0	-0.0289692	0.944168	0	-0.0674691	0.871604	0	-0.0384999	0.999975	0
A_19_P00318361	NR_033373	NR_033373	285352	KIF9 antisense RNA 1	KIF9-AS1	0.0908726	0.447619	0	-0.0877113	0.440609	0	-0.013859	0.914278	0	-0.00766497	0.999232	0	-0.0455831	0.937457	0	-0.207639	0.220365	0	0.104732	0.795169	0	-0.0738524	0.913414	0	-0.178584	0.999957	0	0.199974	0.492443	0	0.162056	0.637516	0	-0.0379181	0.999975	0
A_23_P57059	NM_017453	NM_017453	6780	staufen double-stranded RNA binding protein 1	STAU1	-0.220736	0.0416219	-1	-0.140233	0.218175	0	-0.0145978	0.922072	0	-0.0810093	0.999232	0	0.0178203	0.982846	0	-0.398741	0.0302619	-1	-0.206138	0.685006	0	-0.125635	0.873679	0	0.0805032	0.999957	0	0.317731	0.336324	0	0.416561	0.28928	0	0.0988297	0.999975	0
A_33_P3272165	NM_152416	NM_152416	137682	NADH:ubiquinone oxidoreductase complex assembly factor 6	NDUFAF6	0.0809986	0.426502	0	-0.0198444	0.897535	0	0.0563176	0.502249	0	0.00643902	0.999232	0	0.0437244	0.926163	0	-0.198299	0.168778	0	0.024681	0.970667	0	-0.076162	0.890089	0	-0.100843	0.999957	0	0.204738	0.410943	0	0.242024	0.388374	0	0.0372853	0.999975	0
A_24_P300483	NM_024054	NM_024054	79020	chromosome 7 open reading frame 25	C7orf25	-0.0206474	0.881837	0	-0.0539696	0.651997	0	-0.0010163	0.993318	0	-0.0513075	0.999232	0	-0.0132522	0.985218	0	0.102543	0.555908	0	-0.0196311	0.979452	0	-0.0529533	0.941457	0	-0.0333221	0.999957	0	-0.15385	0.568162	0	-0.115795	0.72031	0	0.0380553	0.999975	0
A_21_P0011546	XR_248373	XR_248373				0.039551	0.809044	0	-0.21375	0.039535	-1	-0.141457	0.13702	0	-0.0296938	0.999232	0	-0.11469	0.780973	0	-0.185049	0.359669	0	0.181008	0.708281	0	-0.0722936	0.934239	0	-0.253301	0.999957	0	0.155355	0.65968	0	0.0703593	0.877922	0	-0.0849962	0.999975	0
A_21_P0010776	NM_001178056	NM_001178056	79668	poly(ADP-ribose) polymerase family member 8	PARP8	-0.133367	0.236	0	-0.0579768	0.685534	0	-0.0359105	0.762334	0	-0.0317198	0.999232	0	0.0243516	0.973776	0	0.114969	0.571743	0	-0.0974568	0.831505	0	-0.0220663	0.980712	0	0.0753905	0.999957	0	-0.146689	0.653204	0	-0.0906177	0.829391	0	0.0560714	0.999975	0
A_33_P3252322	ENST00000424415	ENST00000424415				0.0432409	0.736902	0	-0.102988	0.281959	0	0.0364578	0.716989	0	-0.084371	0.999232	0	-0.0521936	0.911212	0	-0.0251688	0.914087	0	0.00678313	0.994251	0	-0.139445	0.844713	0	-0.146228	0.999957	0	-0.0592022	0.857523	0	-0.0270248	0.94538	0	0.0321774	0.999975	0
A_33_P3305117	AK092835	AK092835				-0.0177906	0.940839	0	0.156443	0.299894	0	-0.0755949	0.610047	0	0.175239	0.999232	0	0.195821	0.653063	0	-0.105057	0.729159	0	0.0578043	0.950683	0	0.232038	0.835508	0	0.174234	0.999957	0	0.280296	0.503524	0	0.300878	0.528247	0	0.0205818	0.999975	0
A_33_P3283001	XR_133401	XR_133401				0.0406762	0.702565	0	-0.0105912	0.943809	0	-0.075357	0.273473	0	0.118315	0.999232	0	-0.120049	0.589293	0	-0.19391	0.127719	0	0.116033	0.713223	0	0.0647658	0.898726	0	-0.0512674	0.999957	0	0.312225	0.201307	0	0.0738612	0.807192	0	-0.238364	0.999975	0
A_21_P0009130	TCONS_00025037	TCONS_00025037				0.208174	0.780783	0	0.115013	0.903571	0	0.31075	0.552575	0	0.289764	0.999232	0	0.216804	0.943877	0	-1.30204	0.12922	0	-0.102577	0.980425	0	-0.195737	0.966705	0	-0.0931606	0.999957	0	1.5918	0.295503	0	1.51884	0.371031	0	-0.07296	0.999975	0
A_23_P16110	NM_001079935	NM_001079935	26648	olfactory receptor family 7 subfamily E member 24	OR7E24	0.125647	0.553411	0	-0.0298694	0.925	0	0.123114	0.439334	0	-0.00123395	0.999539	0	-0.0864995	0.923984	0	-0.064789	0.870245	0	0.00253318	0.997941	0	-0.152983	0.887155	0	-0.155517	0.999957	0	0.0635551	0.923809	0	-0.0217105	0.97783	0	-0.0852655	0.999975	0
A_21_P0000792	NR_038410	NR_038410	100506779	TSPOAP1 antisense RNA 1	TSPOAP1-AS1	0.00959443	0.954409	0	-0.0916008	0.417366	0	0.0938465	0.295311	0	-0.111645	0.999232	0	-0.0609441	0.902534	0	-0.0936055	0.642475	0	-0.0842521	0.848235	0	-0.185447	0.827784	0	-0.101195	0.999957	0	-0.0180397	0.967539	0	0.0326614	0.939089	0	0.0507011	0.999975	0
A_33_P3402500	NM_001165258	NM_001165258	51522	transmembrane protein 14C	TMEM14C	0.234965	0.0358317	1	0.167767	0.139099	0	0.267139	0.00510217	1	0.0737212	0.999232	0	0.115591	0.787268	0	0.371592	0.0492134	1	-0.032174	0.972569	0	-0.0993724	0.895084	0	-0.0671984	0.999957	0	-0.297871	0.375245	0	-0.256	0.5076	0	0.0418702	0.999975	0
A_24_P36847	NM_001357	NM_001357	1660	DExH-box helicase 9	DHX9	-0.198994	0.15476	0	0.0137352	0.960976	0	-0.108926	0.388048	0	-0.128167	0.999232	0	-0.0439072	0.957761	0	0.0903022	0.758856	0	-0.0900673	0.890408	0	0.122661	0.888161	0	0.212729	0.999957	0	-0.21847	0.594986	0	-0.134209	0.798351	0	0.0842603	0.999975	0
A_23_P26759	NM_138793	NM_138793	124583	calcium activated nucleotidase 1	CANT1	-0.136899	0.363754	0	-0.117463	0.432673	0	-0.0339044	0.829604	0	0.0298842	0.999232	0	-0.0494313	0.949179	0	-0.139932	0.58773	0	-0.102994	0.860803	0	-0.083559	0.935432	0	0.0194353	0.999957	0	0.169816	0.682688	0	0.0905008	0.864545	0	-0.0793155	0.999975	0
A_24_P67408	A_24_P67408	A_24_P67408				0.0465405	0.759268	0	0.0785253	0.547446	0	0.0828412	0.411502	0	0.0253398	0.999232	0	-0.0611222	0.911212	0	0.233506	0.197871	0	-0.0363007	0.962038	0	-0.00431587	0.998447	0	0.0319848	0.999957	0	-0.208166	0.507259	0	-0.294628	0.398252	0	-0.086462	0.999975	0
A_33_P3303394	A_33_P3303394	A_33_P3303394				0.210797	0.493787	0	0.0244159	0.962151	0	0.0576901	0.850424	0	0.0708758	0.999232	0	0.0267189	0.989756	0	-0.795544	0.0503343	0	0.153107	0.906352	0	-0.0332743	0.987804	0	-0.186381	0.999957	0	0.86642	0.255711	0	0.822263	0.326704	0	-0.0441569	0.999975	0
A_23_P128246	NM_007076	NM_007076	11153	FIC domain containing	FICD	0.096422	0.299766	0	-0.0292577	0.8259	0	-0.048568	0.56727	0	-0.113249	0.999232	0	-0.0978615	0.727596	0	0.189585	0.177969	0	0.14499	0.690317	0	0.0193104	0.979529	0	-0.12568	0.999957	0	-0.302834	0.248244	0	-0.287447	0.313611	0	0.0153876	0.999975	0
A_23_P33187	NM_032558	NM_032558	84641	major facilitator superfamily domain containing 14B	MFSD14B	0.0369365	0.834528	0	0.0187755	0.934058	0	0.0731562	0.541616	0	0.0944298	0.999232	0	0.0157959	0.987116	0	0.170116	0.44524	0	-0.0362197	0.968258	0	-0.0543807	0.959426	0	-0.018161	0.999957	0	-0.0756858	0.861071	0	-0.15432	0.720261	0	-0.0786338	0.999975	0
A_33_P3349947	NM_030752	NM_030752	6950	t-complex 1	TCP1	0.0238868	0.861777	0	-0.0600915	0.603237	0	0.0173369	0.880507	0	-0.0160266	0.999232	0	-0.120716	0.668117	0	-0.107306	0.540281	0	0.00654998	0.994363	0	-0.0774284	0.895557	0	-0.0839784	0.999957	0	0.0912794	0.763506	0	-0.0134095	0.974787	0	-0.104689	0.999975	0
A_32_P3914	NM_001080529	NM_001080529	644150	WAS/WASL interacting protein family member 3	WIPF3	0.0879268	0.61929	0	0.00610882	0.984235	0	-0.0863302	0.517301	0	0.202969	0.999232	0	-0.00231175	0.998553	0	-0.119793	0.663435	0	0.174257	0.748068	0	0.092439	0.927987	0	-0.0818179	0.999957	0	0.322763	0.410746	0	0.117481	0.828505	0	-0.205281	0.999975	0
A_32_P46238	NR_001443	NR_001443	339240	keratin 17 pseudogene 5	KRT17P5	0.117688	0.6182	0	-0.0139687	0.970826	0	0.0354141	0.876844	0	0.109264	0.999232	0	0.0292399	0.982444	0	-0.301397	0.349894	0	0.0822742	0.940178	0	-0.0493828	0.973114	0	-0.131657	0.999957	0	0.410661	0.433364	0	0.330637	0.591182	0	-0.0800237	0.999975	0
A_23_P52031	NM_002633	NM_002633	5236	phosphoglucomutase 1	PGM1	-0.118409	0.256363	0	-0.286193	0.000626903	-1	-0.0688364	0.454875	0	-0.163229	0.999232	0	-0.184344	0.460579	0	-0.0493298	0.821523	0	-0.0495728	0.927887	0	-0.217357	0.827784	0	-0.167784	0.999957	0	-0.113899	0.714228	0	-0.135014	0.690209	0	-0.0211147	0.999975	0
A_33_P3364696	NM_213622	NM_213622	10617	STAM binding protein	STAMBP	-0.126987	0.196921	0	-0.0377466	0.791478	0	-0.0721256	0.410523	0	0.00846275	0.999232	0	-0.0596138	0.896101	0	0.172977	0.285668	0	-0.0548617	0.91157	0	0.0343791	0.966957	0	0.0892407	0.999957	0	-0.164514	0.552916	0	-0.23259	0.444384	0	-0.0680766	0.999975	0
A_32_P63848	NM_000436	NM_000436	5019	3-oxoacid CoA-transferase 1	OXCT1	0.022865	0.918785	0	0.0872002	0.624265	0	0.0884552	0.511366	0	-0.0863218	0.999232	0	0.0712388	0.92392	0	-0.0986295	0.735625	0	-0.0655901	0.935923	0	-0.00125497	0.999827	0	0.0643352	0.999957	0	0.0123077	0.983773	0	0.169868	0.732243	0	0.157561	0.999975	0
A_21_P0004006	ENST00000511474	ENST00000511474				0.391284	0.259578	0	0.190015	0.655127	0	0.102073	0.78082	0	0.184413	0.999232	0	0.0406678	0.987881	0	-0.247775	0.710741	0	0.289211	0.838455	0	0.0879421	0.97291	0	-0.201269	0.999957	0	0.432187	0.666593	0	0.288443	0.820395	0	-0.143745	0.999975	0
A_33_P3842556	NM_006060	NM_006060	10320	IKAROS family zinc finger 1	IKZF1	-0.00572488	0.977133	0	-0.148456	0.189607	0	-0.155305	0.10156	0	-0.0756136	0.999232	0	-0.248633	0.377496	0	-0.145171	0.498652	0	0.149581	0.746582	0	0.00684952	0.995698	0	-0.142731	0.999957	0	0.069557	0.866582	0	-0.103462	0.817143	0	-0.173019	0.999975	0
A_33_P3392087	NM_000203	NM_000203	3425	iduronidase, alpha-L-	IDUA	0.052736	0.771471	0	0.0686638	0.69627	0	-0.0994522	0.405759	0	0.0270138	0.999232	0	-0.026059	0.978146	0	-0.134093	0.593063	0	0.152188	0.768573	0	0.168116	0.850492	0	0.0159278	0.999957	0	0.161107	0.690207	0	0.108034	0.833895	0	-0.0530728	0.999975	0
A_33_P3290174	NM_206918	NM_206918	123099	delta 4-desaturase, sphingolipid 2	DEGS2	0.11298	0.526354	0	0.1501	0.327546	0	0.00990104	0.961292	0	0.087311	0.999232	0	0.0412367	0.963737	0	0.155901	0.576004	0	0.103079	0.879282	0	0.140199	0.879381	0	0.0371206	0.999957	0	-0.0685901	0.902314	0	-0.114664	0.84202	0	-0.0460743	0.999975	0
A_21_P0004478	TCONS_00010585	TCONS_00010585				0.104124	0.540015	0	0.0562283	0.784171	0	0.0375626	0.812731	0	0.0545962	0.999232	0	-0.0737112	0.917079	0	-0.071029	0.815931	0	0.0665613	0.93401	0	0.0186657	0.987399	0	-0.0478956	0.999957	0	0.125625	0.783569	0	-0.00268219	0.996171	0	-0.128307	0.999975	0
A_33_P3280461	NM_005119	NM_005119	9967	thyroid hormone receptor associated protein 3	THRAP3	0.0486962	0.803747	0	-0.0562964	0.781598	0	-0.108613	0.383036	0	0.0906732	0.999232	0	-0.00916115	0.991567	0	-0.280106	0.220287	0	0.157309	0.77115	0	0.0523166	0.966283	0	-0.104993	0.999957	0	0.37078	0.343749	0	0.270945	0.548653	0	-0.0998343	0.999975	0
A_33_P3879161	NM_152309	NM_152309	118788	phosphoinositide-3-kinase adaptor protein 1	PIK3AP1	-0.111116	0.426502	0	-0.0322631	0.872182	0	-0.0467938	0.717457	0	0.101398	0.999232	0	-0.107434	0.813225	0	-0.00753916	0.98232	0	-0.0643227	0.922701	0	0.0145307	0.987989	0	0.0788533	0.999957	0	0.108937	0.784997	0	-0.0998952	0.833653	0	-0.208832	0.999975	0
A_33_P3326817	A_33_P3326817	A_33_P3326817				0.116601	0.682656	0	0.333369	0.0979208	0	0.0835396	0.718842	0	0.332871	0.999232	0	0.183821	0.827966	0	-0.25965	0.519586	0	0.0330615	0.982652	0	0.249829	0.865217	0	0.216768	0.999957	0	0.59252	0.338361	0	0.44347	0.528173	0	-0.14905	0.999975	0
A_21_P0000362	NR_003026	NR_003026	677792	small nucleolar RNA, H/ACA box 1	SNORA1	-0.00318024	0.984017	0	-0.108772	0.220952	0	-0.206813	0.00434999	-1	0.0317143	0.999232	0	0.00384762	0.994924	0	-0.350727	0.0152165	-1	0.203632	0.685006	0	0.0980403	0.873679	0	-0.105592	0.999957	0	0.382441	0.177229	0	0.354575	0.266555	0	-0.0278667	0.999975	0
A_23_P120237	NM_020151	NM_020151	56910	StAR related lipid transfer domain containing 7	STARD7	-0.0234162	0.890454	0	0.100813	0.413501	0	0.0813977	0.433192	0	-0.0529084	0.999232	0	0.0791585	0.874212	0	0.366381	0.0401015	1	-0.104814	0.82356	0	0.0194157	0.982814	0	0.12423	0.999957	0	-0.41929	0.223509	0	-0.287223	0.420142	0	0.132067	0.999975	0
A_24_P406132	NM_002754	NM_002754	5603	mitogen-activated protein kinase 13	MAPK13	0.0467549	0.671678	0	-0.0436341	0.701755	0	0.0281394	0.762334	0	0.067242	0.999232	0	0.0276175	0.955584	0	0.155962	0.272958	0	0.0186155	0.978736	0	-0.0717735	0.891447	0	-0.090389	0.999957	0	-0.0887202	0.742681	0	-0.128345	0.650017	0	-0.0396245	0.999975	0
A_33_P3265355	NM_003094	NM_003094	6635	small nuclear ribonucleoprotein polypeptide E	SNRPE	0.147515	0.308029	0	0.105493	0.490004	0	0.115426	0.327968	0	-0.030214	0.999232	0	0.0722469	0.914818	0	0.0038883	0.992568	0	0.0320888	0.97629	0	-0.00993317	0.993085	0	-0.042022	0.999957	0	-0.0341023	0.948459	0	0.0683586	0.899871	0	0.102461	0.999975	0
A_33_P3350828	NM_021235	NM_021235	58513	epidermal growth factor receptor pathway substrate 15 like 1	EPS15L1	-0.0491291	0.782118	0	-0.284744	0.0101258	-1	-0.227206	0.0246978	-1	-0.0275659	0.999232	0	-0.17516	0.636441	0	-0.192066	0.392789	0	0.178077	0.719429	0	-0.0575381	0.95656	0	-0.235615	0.999957	0	0.1645	0.671074	0	0.0169058	0.977407	0	-0.147594	0.999975	0
A_23_P56709	NM_005667	NM_005667	7844	ring finger protein 103	RNF103	-0.0475968	0.779637	0	-0.117482	0.365619	0	0.0397727	0.768995	0	-0.0973353	0.999232	0	0.0748624	0.89882	0	0.0203857	0.949513	0	-0.0873694	0.875643	0	-0.157255	0.850492	0	-0.0698854	0.999957	0	-0.117721	0.767951	0	0.0544767	0.911976	0	0.172198	0.999975	0
A_23_P107421	NM_003258	NM_003258	7083	thymidine kinase 1	TK1	0.25514	0.471241	0	-0.0330258	0.954795	0	0.00191634	0.995878	0	-0.134934	0.999232	0	-0.562467	0.458902	0	-0.282256	0.628334	0	0.253224	0.84288	0	-0.0349422	0.987989	0	-0.288166	0.999957	0	0.147323	0.895365	0	-0.280211	0.80539	0	-0.427533	0.999975	0
A_24_P413126	NM_020182	NM_020182	56937	prostate transmembrane protein, androgen induced 1	PMEPA1	0.000832713	0.997274	0	-0.214382	0.0328859	-1	-0.0561209	0.622681	0	0.0411571	0.999232	0	-0.0932675	0.833913	0	-0.160246	0.426187	0	0.0569536	0.925952	0	-0.158261	0.849447	0	-0.215215	0.999957	0	0.201403	0.532742	0	0.0669782	0.880185	0	-0.134425	0.999975	0
A_33_P3255914	NM_013262	NM_013262	29116	myosin regulatory light chain interacting protein	MYLIP	-0.093417	0.592317	0	-0.115748	0.459408	0	0.0208518	0.903233	0	-0.0182366	0.999232	0	0.0452801	0.955641	0	-0.141917	0.593997	0	-0.114269	0.847364	0	-0.136599	0.876296	0	-0.0223306	0.999957	0	0.12368	0.788217	0	0.187197	0.695172	0	0.0635167	0.999975	0
A_19_P00810361	TCONS_l2_00022932	TCONS_l2_00022932				0.132149	0.2287	0	0.13032	0.206743	0	0.113065	0.203187	0	0.0128922	0.999232	0	-0.00784314	0.991567	0	0.16353	0.3781	0	0.0190842	0.981617	0	0.0172557	0.982814	0	-0.00182853	0.999957	0	-0.150637	0.636105	0	-0.171373	0.627415	0	-0.0207354	0.999975	0
A_33_P3357322	NM_001042550	NM_001042550	10592	structural maintenance of chromosomes 2	SMC2	0.0528951	0.703953	0	0.0605453	0.651659	0	0.0657948	0.505956	0	-0.109731	0.999232	0	-0.0287353	0.964859	0	-0.0166027	0.951858	0	-0.0128997	0.986738	0	-0.00524958	0.997151	0	0.00765012	0.999957	0	-0.0931286	0.785419	0	-0.0121326	0.979717	0	0.080996	0.999975	0
A_32_P213624	NM_001130841	NM_001130841	8634	RNA 3'-terminal phosphate cyclase	RTCA	0.0342917	0.757542	0	0.0228016	0.862225	0	0.0540155	0.476273	0	0.0406471	0.999232	0	-0.00310733	0.995165	0	0.0564066	0.735625	0	-0.0197238	0.975462	0	-0.0312139	0.966283	0	-0.0114901	0.999957	0	-0.0157594	0.963374	0	-0.0595139	0.851765	0	-0.0437545	0.999975	0
A_24_P218006	NM_032317	NM_032317	84277	DnaJ heat shock protein family (Hsp40) member C30	DNAJC30	0.151037	0.184206	0	0.0192524	0.925	0	0.0598857	0.587878	0	0.118466	0.999232	0	0.153968	0.635733	0	0.0824399	0.716808	0	0.0911515	0.848235	0	-0.0406333	0.966705	0	-0.131785	0.999957	0	0.0360265	0.93354	0	0.071528	0.870744	0	0.0355015	0.999975	0
A_24_P109069	NM_181519	NM_181519	83849	synaptotagmin 15	SYT15	-0.0922252	0.554676	0	-0.0170442	0.94358	0	-0.00321809	0.987016	0	0.0914893	0.999232	0	0.0263178	0.975674	0	-0.109964	0.660395	0	-0.0890072	0.879058	0	-0.0138261	0.988895	0	0.0751811	0.999957	0	0.201453	0.588434	0	0.136282	0.766928	0	-0.0651715	0.999975	0
A_33_P3223093	ENST00000390346	ENST00000390346				0.0839128	0.526354	0	0.057548	0.69476	0	-0.0206511	0.878328	0	0.043796	0.999232	0	0.012702	0.988255	0	0.131393	0.517937	0	0.104564	0.818664	0	0.0781991	0.914937	0	-0.0263648	0.999957	0	-0.0875969	0.81364	0	-0.118691	0.763914	0	-0.031094	0.999975	0
A_33_P3268466	NM_004870	NM_004870	9526	mannose-P-dolichol utilization defect 1	MPDU1	-0.00815471	0.955153	0	0.0433065	0.722315	0	0.0399801	0.664233	0	0.0550564	0.999232	0	-0.0749843	0.828231	0	0.102743	0.536714	0	-0.0481348	0.919917	0	0.00332634	0.998511	0	0.0514612	0.999957	0	-0.0476863	0.884401	0	-0.177727	0.539927	0	-0.130041	0.999975	0
A_33_P3237674	ENST00000478163	ENST00000478163				-0.114404	0.594213	0	0.0936744	0.678144	0	0.120184	0.449622	0	-0.115298	0.999232	0	-0.138315	0.840226	0	0.214991	0.492842	0	-0.234588	0.729852	0	-0.0265095	0.984232	0	0.208078	0.999957	0	-0.330288	0.49703	0	-0.353306	0.523411	0	-0.0230173	0.999975	0
A_24_P91140	NM_000984	NM_000984	6147	ribosomal protein L23a	RPL23A	0.087946	0.439074	0	0.127238	0.178757	0	0.168113	0.0310773	1	0.0456145	0.999232	0	0.0693777	0.871682	0	0.241952	0.1208	0	-0.0801667	0.847984	0	-0.0408747	0.961505	0	0.039292	0.999957	0	-0.196337	0.479305	0	-0.172574	0.59382	0	0.0237632	0.999975	0
A_32_P163247	NM_001768	NM_001768	925	CD8a molecule	CD8A	0.0681165	0.685376	0	0.0236115	0.919716	0	0.148969	0.159145	0	-0.077631	0.999232	0	-0.0828894	0.889079	0	0.158619	0.499917	0	-0.0808525	0.893957	0	-0.125357	0.876296	0	-0.044505	0.999957	0	-0.23625	0.518419	0	-0.241508	0.564768	0	-0.00525841	0.999975	0
A_24_P941268	NM_007220	NM_007220	11238	carbonic anhydrase 5B	CA5B	0.0460304	0.750845	0	-0.118713	0.263766	0	-0.00096378	0.994622	0	0.0982804	0.999232	0	0.00750283	0.991567	0	0.0180566	0.947489	0	0.0469942	0.939131	0	-0.117749	0.867538	0	-0.164743	0.999957	0	0.0802237	0.823025	0	-0.0105538	0.982604	0	-0.0907775	0.999975	0
A_33_P3308716	ENST00000390282	ENST00000390282				-0.113931	0.688798	0	0.00492155	0.991454	0	0.00151386	0.995605	0	-0.111593	0.999232	0	-0.28935	0.64673	0	-0.0150431	0.980068	0	-0.115445	0.921547	0	0.00340768	0.999288	0	0.118852	0.999957	0	-0.0965504	0.906196	0	-0.274307	0.714214	0	-0.177757	0.999975	0
A_23_P161644	NM_006328	NM_006328	10432	RNA binding motif protein 14	RBM14	-0.0369902	0.812565	0	-0.170038	0.0970076	0	-0.0637863	0.554105	0	-0.0299359	0.999232	0	-0.0193262	0.980104	0	-0.0992189	0.646385	0	0.0267961	0.97594	0	-0.106252	0.876296	0	-0.133048	0.999957	0	0.069283	0.857663	0	0.0798927	0.85431	0	0.0106097	0.999975	0
A_32_P190461	AK125099	AK125099				-0.105208	0.568593	0	-0.213126	0.131178	0	-0.371313	0.00179473	-1	0.131743	0.999232	0	6.96529e-05	0.999932	0	-0.0598597	0.860881	0	0.266105	0.685006	0	0.158187	0.873679	0	-0.107918	0.999957	0	0.191603	0.67471	0	0.0599293	0.921991	0	-0.131674	0.999975	0
A_23_P55421	NM_020649	NM_020649	57332	chromobox 8	CBX8	-0.0132549	0.932956	0	0.0232796	0.88784	0	-0.112349	0.162731	0	-0.00385241	0.999232	0	-0.0833696	0.822797	0	-0.122979	0.487505	0	0.0990944	0.795169	0	0.135629	0.849447	0	0.0365345	0.999957	0	0.119126	0.690156	0	0.0396093	0.920783	0	-0.0795172	0.999975	0
A_21_P0000289	NR_002749	NR_002749	26805	small nucleolar RNA, C/D box 45A	SNORD45A	0.0702342	0.570344	0	0.0140641	0.940113	0	0.0166873	0.893129	0	-0.0383299	0.999232	0	0.0327674	0.955584	0	0.115144	0.540602	0	0.0535469	0.922146	0	-0.00262321	0.999185	0	-0.0561701	0.999957	0	-0.153474	0.604007	0	-0.0823769	0.834249	0	0.0710973	0.999975	0
A_21_P0005640	TCONS_00014570	TCONS_00014570				0.0548503	0.783752	0	0.0466652	0.833767	0	0.0216286	0.902329	0	-0.0102454	0.999232	0	-0.131731	0.800207	0	-0.381441	0.0931892	0	0.0332217	0.977168	0	0.0250366	0.982814	0	-0.00818507	0.999957	0	0.371196	0.356559	0	0.24971	0.597601	0	-0.121486	0.999975	0
A_23_P15654	NM_004295	NM_004295	9618	TNF receptor associated factor 4	TRAF4	-0.0422437	0.76374	0	0.0261662	0.87904	0	0.0575087	0.566357	0	0.0517571	0.999232	0	0.00683589	0.991567	0	0.0713035	0.735625	0	-0.0997524	0.810772	0	-0.0313425	0.969173	0	0.0684099	0.999957	0	-0.0195464	0.964196	0	-0.0644676	0.872779	0	-0.0449213	0.999975	0
A_23_P343837	NM_020367	NM_020367	57097	poly(ADP-ribose) polymerase family member 11	PARP11	-0.0765314	0.485888	0	-0.0122562	0.943946	0	0.0885451	0.26628	0	-0.0030664	0.999232	0	-0.0525262	0.907433	0	0.120611	0.474026	0	-0.165077	0.685006	0	-0.100801	0.872944	0	0.0642752	0.999957	0	-0.123678	0.660282	0	-0.173137	0.568542	0	-0.0494598	0.999975	0
A_33_P3287039	NM_013342	NM_013342	29844	TCF3 fusion partner	TFPT	0.125015	0.233412	0	0.118446	0.234178	0	-0.0084151	0.950361	0	0.0302993	0.999232	0	-0.0657881	0.887749	0	0.136651	0.45296	0	0.13343	0.738659	0	0.126861	0.851076	0	-0.00656838	0.999957	0	-0.106352	0.740151	0	-0.202439	0.536901	0	-0.0960874	0.999975	0
A_23_P129801	NM_006822	NM_006822	10966	RAB40B, member RAS oncogene family	RAB40B	-0.00839822	0.953088	0	-0.0319125	0.810516	0	0.0755704	0.327908	0	-0.0449469	0.999232	0	-0.00340708	0.995165	0	0.0607873	0.73836	0	-0.0839686	0.817848	0	-0.107483	0.858639	0	-0.0235143	0.999957	0	-0.105734	0.697018	0	-0.0641944	0.852578	0	0.0415399	0.999975	0
A_33_P3383656	NM_001033575	NM_001033575	285193	dual specificity phosphatase 28	DUSP28	0.130101	0.126066	0	0.00984693	0.952905	0	0.141321	0.0403276	1	0.0697681	0.999232	0	0.0672644	0.848046	0	0.0838635	0.614713	0	-0.0112203	0.985528	0	-0.131474	0.835935	0	-0.120254	0.999957	0	-0.0140954	0.96884	0	-0.016599	0.965284	0	-0.00250365	0.999975	0
A_24_P132099	NM_138730	NM_138730	9324	high mobility group nucleosomal binding domain 3	HMGN3	-0.0165711	0.892597	0	0.0220279	0.868842	0	-0.0226193	0.803903	0	-0.0266114	0.999232	0	-0.0694774	0.82355	0	0.298337	0.0211953	1	0.00604823	0.993535	0	0.0446472	0.944561	0	0.038599	0.999957	0	-0.324949	0.189757	0	-0.367815	0.221005	0	-0.0428661	0.999975	0
A_23_P376591	NM_206808	NM_206808	171425	citrate lyase beta like	CLYBL	0.010811	0.941081	0	0.00354773	0.986031	0	0.0603671	0.475784	0	-0.0480473	0.999232	0	-0.00905614	0.989907	0	-0.0915279	0.595902	0	-0.049556	0.918013	0	-0.0568193	0.934239	0	-0.00726331	0.999957	0	0.0434807	0.897971	0	0.0824718	0.81025	0	0.0389911	0.999975	0
A_23_P360167	NM_006400	NM_006400	10540	dynactin subunit 2	DCTN2	-0.0527838	0.598187	0	-0.00575131	0.972093	0	0.00500853	0.963901	0	-0.0569186	0.999232	0	-0.0679568	0.826193	0	0.165338	0.208576	0	-0.0577924	0.871739	0	-0.0107598	0.9872	0	0.0470325	0.999957	0	-0.222257	0.326165	0	-0.233295	0.3609	0	-0.0110382	0.999975	0
A_33_P3372004	NM_005849	NM_005849	10261	immunoglobulin superfamily member 6	IGSF6	-0.066301	0.731639	0	0.102434	0.541655	0	-0.0778647	0.579317	0	0.203921	0.999232	0	0.118709	0.832374	0	-0.0150466	0.968647	0	0.0115637	0.992662	0	0.180299	0.850492	0	0.168735	0.999957	0	0.218968	0.60283	0	0.133755	0.803829	0	-0.0852123	0.999975	0
A_23_P162288	NM_005379	NM_005379	4640	myosin IA	MYO1A	-0.00848504	0.950518	0	-0.0528292	0.614677	0	-0.0796144	0.27092	0	0.0626695	0.999232	0	-0.0721283	0.822397	0	-0.14334	0.318086	0	0.0711293	0.84288	0	0.0267852	0.968684	0	-0.0443441	0.999957	0	0.206009	0.382889	0	0.0712114	0.827331	0	-0.134798	0.999975	0
A_23_P370682	NM_138456	NM_138456	116071	basic leucine zipper ATF-like transcription factor 2	BATF2	-0.0958211	0.854077	0	0.313254	0.426181	0	-0.259091	0.431925	0	0.188844	0.999232	0	-0.351711	0.781923	0	0.0881297	0.920776	0	0.16327	0.936028	0	0.572346	0.835508	0	0.409075	0.999957	0	0.100714	0.942378	0	-0.439841	0.72547	0	-0.540555	0.999975	0
A_33_P3312504	NM_012455	NM_012455	23550	pleckstrin and Sec7 domain containing 4	PSD4	0.188552	0.339683	0	0.209388	0.241752	0	-0.0957599	0.592728	0	0.266234	0.999232	0	0.178457	0.780973	0	0.0799025	0.843164	0	0.284312	0.708257	0	0.305148	0.835508	0	0.0208364	0.999957	0	0.186331	0.746822	0	0.0985549	0.889834	0	-0.0877762	0.999975	0
A_24_P278192	NM_000476	NM_000476	203	adenylate kinase 1	AK1	0.128743	0.72866	0	0.142429	0.69675	0	0.155936	0.558897	0	0.205208	0.999232	0	0.233442	0.82434	0	-0.249061	0.640057	0	-0.0271925	0.989415	0	-0.0135062	0.997151	0	0.0136863	0.999957	0	0.454269	0.566091	0	0.482503	0.59298	0	0.028234	0.999975	0
A_19_P00316670	ENST00000503532	ENST00000503532				-0.0190912	0.935742	0	-0.0427729	0.853742	0	-0.000423313	0.997845	0	0.0567621	0.999232	0	-0.0616949	0.938779	0	-0.0458979	0.896158	0	-0.0186679	0.985677	0	-0.0423495	0.969993	0	-0.0236817	0.999957	0	0.10266	0.836027	0	-0.015797	0.980997	0	-0.118457	0.999975	0
A_21_P0007108	TCONS_00018950	TCONS_00018950				0.155362	0.786038	0	0.0356404	0.965576	0	0.163693	0.707939	0	0.221917	0.999232	0	0.138577	0.953853	0	-0.663488	0.352387	0	-0.0083312	0.997941	0	-0.128053	0.968684	0	-0.119721	0.999957	0	0.885405	0.442788	0	0.802065	0.549231	0	-0.0833401	0.999975	0
A_23_P46170	NM_201542	NM_201542	112950	mediator complex subunit 8	MED8	-0.0404522	0.736462	0	-0.0134161	0.933983	0	0.00333954	0.978405	0	-0.0611123	0.999232	0	-0.0512609	0.904985	0	0.125627	0.425184	0	-0.0437917	0.928829	0	-0.0167556	0.981353	0	0.0270361	0.999957	0	-0.186739	0.450939	0	-0.176888	0.537852	0	0.00985146	0.999975	0
A_23_P49646	NM_002767	NM_002767	5636	phosphoribosyl pyrophosphate synthetase associated protein 2	PRPSAP2	-0.10904	0.363999	0	-0.0219334	0.909071	0	0.0929185	0.328893	0	-0.0620648	0.999232	0	0.0609481	0.909221	0	0.0609487	0.7919	0	-0.201958	0.685006	0	-0.114852	0.873679	0	0.0871062	0.999957	0	-0.123013	0.717245	0	-6.15448e-07	0.999996	0	0.123013	0.999975	0
A_23_P376060	NM_012481	NM_012481	22806	IKAROS family zinc finger 3	IKZF3	0.00192183	0.996318	0	0.00948831	0.980623	0	0.0959596	0.584999	0	-0.0233886	0.999232	0	-0.12728	0.866451	0	0.174721	0.609864	0	-0.0940378	0.922701	0	-0.0864713	0.952008	0	0.00756648	0.999957	0	-0.19811	0.72327	0	-0.302001	0.60777	0	-0.103891	0.999975	0
A_32_P125549	A_32_P125549	A_32_P125549				0.520945	0.144073	0	0.588731	0.0713268	0	0.231456	0.494191	0	-0.0243717	0.999232	0	0.362369	0.772447	0	0.425767	0.5216	0	0.289489	0.849706	0	0.357275	0.87537	0	0.0677855	0.999957	0	-0.450139	0.681275	0	-0.0633988	0.969019	0	0.38674	0.999975	0
A_21_P0014427	ENST00000441316	ENST00000441316				-0.00631836	0.962975	0	0.00767376	0.962456	0	-0.00163925	0.98929	0	0.00865509	0.999232	0	-0.102492	0.689335	0	-0.0741776	0.64553	0	-0.00467912	0.995286	0	0.00931301	0.988878	0	0.0139921	0.999957	0	0.0828327	0.755375	0	-0.0283147	0.934063	0	-0.111147	0.999975	0
A_19_P00322792	NR_015353	NR_015353	92249	long intergenic non-protein coding RNA 1278	LINC01278	0.0459901	0.764562	0	0.0279209	0.882462	0	-0.0761171	0.466162	0	0.00612866	0.999232	0	-0.0493351	0.938073	0	0.184741	0.337367	0	0.122107	0.78023	0	0.104038	0.881382	0	-0.0180692	0.999957	0	-0.178612	0.585968	0	-0.234076	0.517144	0	-0.0554638	0.999975	0
A_33_P3290085	NM_032164	NM_032164	84124	zinc finger protein 394	ZNF394	0.00878391	0.938215	0	0.0454089	0.597508	0	0.0130995	0.878559	0	0.015783	0.999232	0	0.0717312	0.767919	0	0.130663	0.264173	0	-0.00431561	0.994942	0	0.0323093	0.954985	0	0.036625	0.999957	0	-0.11488	0.571404	0	-0.0589322	0.828237	0	0.0559482	0.999975	0
A_21_P0014677	ENST00000261263	ENST00000261263				-0.00376892	0.987669	0	0.0659663	0.712176	0	0.122715	0.280053	0	-0.0575811	0.999232	0	0.198666	0.586222	0	0.0372185	0.907604	0	-0.126484	0.815524	0	-0.056749	0.960285	0	0.0697352	0.999957	0	-0.0947996	0.83138	0	0.161447	0.72507	0	0.256247	0.999975	0
A_24_P355267	NM_001006641	NM_001006641	114789	solute carrier family 25 member 25	SLC25A25	0.0581304	0.650534	0	0.115626	0.239866	0	0.107169	0.198335	0	0.0428616	0.999232	0	0.0139328	0.98572	0	-0.0326097	0.891367	0	-0.0490388	0.929691	0	0.00845685	0.99177	0	0.0574957	0.999957	0	0.0754712	0.823025	0	0.0465425	0.90665	0	-0.0289287	0.999975	0
A_24_P234732	NM_006454	NM_006454	10608	MAX dimerization protein 4	MXD4	-0.0578481	0.674547	0	-0.0237183	0.896714	0	-0.0295706	0.802426	0	-0.0161599	0.999232	0	0.0356487	0.953792	0	0.158124	0.395342	0	-0.0282775	0.972569	0	0.00585227	0.996138	0	0.0341297	0.999957	0	-0.174284	0.569316	0	-0.122476	0.743949	0	0.0518086	0.999975	0
A_23_P98930	NM_018169	NM_018169	55196	KIAA1551	KIAA1551	-0.168613	0.45762	0	-0.0930034	0.726656	0	0.0724371	0.727974	0	-0.255014	0.999232	0	0.154877	0.841903	0	-0.00854606	0.988853	0	-0.241051	0.748068	0	-0.165441	0.890486	0	0.07561	0.999957	0	-0.246468	0.677253	0	0.163423	0.828505	0	0.409891	0.999975	0
A_33_P3346610	A_33_P3346610	A_33_P3346610				0.0514456	0.669824	0	-0.0216594	0.891292	0	-0.016465	0.886649	0	0.112571	0.999232	0	-0.0237117	0.968868	0	-0.111526	0.515254	0	0.0679106	0.869929	0	-0.00519433	0.996066	0	-0.0731049	0.999957	0	0.224097	0.388738	0	0.0878148	0.801725	0	-0.136283	0.999975	0
A_33_P3315268	NM_173352	NM_173352	196374	keratin 78	KRT78	0.072367	0.633724	0	0.0504338	0.767822	0	0.0185489	0.898043	0	0.140485	0.999232	0	0.0445611	0.946773	0	-0.0229386	0.939832	0	0.0538181	0.936028	0	0.0318849	0.972889	0	-0.0219332	0.999957	0	0.163423	0.64799	0	0.0674997	0.885464	0	-0.0959235	0.999975	0
A_23_P44166	NM_016286	NM_016286	51181	dicarbonyl and L-xylulose reductase	DCXR	0.0829363	0.634156	0	0.207071	0.0998657	0	-0.00116343	0.994802	0	0.0345111	0.999232	0	-0.0745292	0.912419	0	0.17049	0.491837	0	0.0840998	0.898089	0	0.208234	0.835903	0	0.124134	0.999957	0	-0.135978	0.756074	0	-0.245019	0.582952	0	-0.10904	0.999975	0
A_24_P16124	NR_001590	NR_001590	340198	interferon induced transmembrane protein 4 pseudogene	IFITM4P	-0.10706	0.682003	0	0.240644	0.218202	0	-0.0724291	0.736693	0	0.081408	0.999232	0	-0.133378	0.883166	0	0.245006	0.504831	0	-0.0346314	0.981617	0	0.313073	0.835508	0	0.347704	0.999957	0	-0.163598	0.806915	0	-0.378384	0.562546	0	-0.214786	0.999975	0
A_23_P371239	NM_198390	NM_198390	80790	c-Maf inducing protein	CMIP	-0.225285	0.0624259	0	-0.221042	0.0561328	0	-0.310937	0.00229907	-1	-0.136771	0.999232	0	-0.243828	0.441887	0	-0.362522	0.0727237	0	0.0856515	0.88368	0	0.0898948	0.916893	0	0.00424333	0.999957	0	0.22575	0.537008	0	0.118694	0.806721	0	-0.107056	0.999975	0
A_33_P3262890	THC2556858	THC2556858				0.218165	0.265631	0	0.289029	0.0916866	0	0.261243	0.0804182	0	-0.0954932	0.999232	0	0.221239	0.710385	0	0.74409	0.0117802	1	-0.0430781	0.977168	0	0.0277863	0.9852	0	0.0708644	0.999957	0	-0.839583	0.161797	0	-0.522851	0.372203	0	0.316733	0.999975	0
A_24_P366526	BC105992	BC105992				-0.0124353	0.941081	0	-0.105674	0.32638	0	-0.0258021	0.830423	0	0.0606421	0.999232	0	-0.00699256	0.991567	0	0.157348	0.389762	0	0.0133668	0.985617	0	-0.0798723	0.905724	0	-0.0932391	0.999957	0	-0.0967062	0.774848	0	-0.164341	0.637021	0	-0.0676347	0.999975	0
A_23_P123622	NM_003995	NM_003995	4882	natriuretic peptide receptor 2	NPR2	0.0726958	0.504616	0	-0.055333	0.631068	0	-0.0884159	0.257541	0	-0.00220286	0.999232	0	0.00716047	0.991567	0	-0.120524	0.465415	0	0.161112	0.685006	0	0.0330829	0.966705	0	-0.128029	0.999957	0	0.118321	0.669677	0	0.127685	0.681478	0	0.00936333	0.999975	0
A_23_P23346	NM_006818	NM_006818	10962	MLLT11, transcription factor 7 cofactor	MLLT11	0.13666	0.2637	0	-0.00454385	0.986031	0	0.139738	0.142038	0	-0.0801848	0.999232	0	-0.0659342	0.906941	0	-0.15547	0.458639	0	-0.00307772	0.997628	0	-0.144282	0.854322	0	-0.141204	0.999957	0	0.0752851	0.852203	0	0.0895356	0.842693	0	0.0142506	0.999975	0
A_24_P332341	NR_003655	NR_003655	84820	RNA polymerase II subunit J4, pseudogene	POLR2J4	0.0709478	0.576906	0	0.135858	0.167687	0	0.0149015	0.906444	0	0.170856	0.999232	0	0.0184175	0.979788	0	0.0221682	0.932564	0	0.0560463	0.918297	0	0.120956	0.864148	0	0.06491	0.999957	0	0.148688	0.628011	0	-0.0037507	0.993638	0	-0.152439	0.999975	0
A_33_P3316068	ENST00000380313	ENST00000380313				0.0127914	0.939347	0	-0.059993	0.65366	0	0.0620505	0.536067	0	0.0200074	0.999232	0	0.0171997	0.981109	0	-0.0978396	0.627373	0	-0.0492591	0.934329	0	-0.122043	0.864148	0	-0.0727844	0.999957	0	0.117847	0.717601	0	0.115039	0.758674	0	-0.0028077	0.999975	0
A_21_P0012245	NR_015352	NR_015352	100130418	cat eye syndrome chromosome region, candidate 7 (non-protein coding)	CECR7	-0.0569102	0.71475	0	-0.118509	0.321934	0	-0.171751	0.0637712	0	0.111209	0.999232	0	-0.127417	0.74033	0	-0.172698	0.397834	0	0.114841	0.805248	0	0.0532421	0.955238	0	-0.0615989	0.999957	0	0.283907	0.382889	0	0.0452805	0.923992	0	-0.238626	0.999975	0
A_23_P105028	NM_015459	NM_015459	25923	atlastin GTPase 3	ATL3	-0.0111796	0.924059	0	0.0154827	0.906136	0	0.0236575	0.772853	0	0.00510615	0.999232	0	-0.0735744	0.779358	0	0.0326319	0.843449	0	-0.0348372	0.934794	0	-0.00817483	0.988895	0	0.0266623	0.999957	0	-0.0275257	0.922808	0	-0.106206	0.671681	0	-0.0786806	0.999975	0
A_21_P0014546	A_21_P0014546	A_21_P0014546				-0.0480252	0.740612	0	-0.0431793	0.781598	0	-0.156464	0.0662768	0	-0.0415242	0.999232	0	-0.0143225	0.986276	0	-0.259343	0.125576	0	0.108439	0.795169	0	0.113284	0.873679	0	0.00484585	0.999957	0	0.217819	0.466026	0	0.24502	0.472753	0	0.0272017	0.999975	0
A_33_P3273285	NR_003699	NR_003699				0.0874649	0.609953	0	0.10886	0.478116	0	0.0758829	0.568752	0	0.162715	0.999232	0	0.20518	0.585822	0	0.0485129	0.878411	0	0.011582	0.992331	0	0.0329769	0.976233	0	0.0213949	0.999957	0	0.114202	0.799982	0	0.156667	0.745037	0	0.0424646	0.999975	0
A_23_P149206	NM_003780	NM_003780	8704	beta-1,4-galactosyltransferase 2	B4GALT2	0.115341	0.390911	0	0.0857537	0.541708	0	-0.00475858	0.977426	0	0.169954	0.999232	0	0.0751396	0.893416	0	-0.0477398	0.860881	0	0.1201	0.798795	0	0.0905123	0.908064	0	-0.0295873	0.999957	0	0.217694	0.524712	0	0.122879	0.779256	0	-0.0948144	0.999975	0
A_23_P63980	NM_024036	NM_024036	78999	leucine rich repeat and fibronectin type III domain containing 4	LRFN4	0.0721678	0.499958	0	0.106579	0.225465	0	-0.0352091	0.710903	0	0.155178	0.999232	0	0.102786	0.721602	0	0.179051	0.225659	0	0.107377	0.756871	0	0.141788	0.835508	0	0.0344109	0.999957	0	-0.0238732	0.944664	0	-0.0762647	0.826043	0	-0.0523915	0.999975	0
A_23_P65481	NM_007110	NM_007110	7011	telomerase associated protein 1	TEP1	-0.170007	0.102436	0	-0.166823	0.0928887	0	-0.207488	0.0147903	-1	-0.0329334	0.999232	0	-0.0964244	0.808703	0	-0.13259	0.502931	0	0.0374805	0.959175	0	0.040665	0.966283	0	0.00318455	0.999957	0	0.099657	0.775433	0	0.036166	0.935121	0	-0.063491	0.999975	0
A_33_P3331237	ENST00000394123	ENST00000394123				0.106252	0.86282	0	0.161357	0.79718	0	0.19581	0.650004	0	0.255022	0.999232	0	0.154086	0.948574	0	-0.751162	0.289728	0	-0.0895587	0.979452	0	-0.0344536	0.992411	0	0.0551051	0.999957	0	1.00618	0.394294	0	0.905248	0.50325	0	-0.100936	0.999975	0
A_32_P6221	NR_024249	NR_024249	645332	family with sequence similarity 86, member A pseudogene	FAM86C2P	-0.114776	0.439287	0	0.0309139	0.886665	0	-0.0995755	0.388852	0	-0.0401031	0.999232	0	-0.00177263	0.998553	0	0.0477698	0.871121	0	-0.0152008	0.987384	0	0.130489	0.874631	0	0.14569	0.999957	0	-0.087873	0.842457	0	-0.0495425	0.924203	0	0.0383305	0.999975	0
A_23_P339098	NM_017515	NM_017515	54733	solute carrier family 35 member F2	SLC35F2	0.0506588	0.654585	0	-0.0904257	0.316024	0	0.105927	0.139624	0	-0.0459595	0.999232	0	-0.064681	0.858161	0	-0.154887	0.29571	0	-0.0552681	0.893957	0	-0.196353	0.827784	0	-0.141085	0.999957	0	0.108927	0.684632	0	0.0902058	0.778963	0	-0.0187215	0.999975	0
A_33_P3256334	NM_006249	NM_006249	5544	proline rich protein BstNI subfamily 3	PRB3	0.129383	0.763882	0	0.0948518	0.848083	0	0.140087	0.667222	0	0.144823	0.999232	0	0.151354	0.930097	0	-0.66407	0.197062	0	-0.0107048	0.997062	0	-0.0452355	0.986079	0	-0.0345308	0.999957	0	0.808893	0.358867	0	0.815425	0.410461	0	0.00653109	0.999975	0
A_19_P00320158	NM_001204408	NM_001204408	6397	SEC14 like lipid binding 1	SEC14L1	0.151182	0.439187	0	0.0658531	0.792639	0	0.0938804	0.571017	0	0.232046	0.999232	0	0.126163	0.854865	0	0.124598	0.716531	0	0.057302	0.960492	0	-0.0280272	0.982814	0	-0.0853293	0.999957	0	0.107448	0.85418	0	0.00156481	0.998052	0	-0.105883	0.999975	0
A_33_P3378047	NM_178123	NM_178123	91404	SEC14 and spectrin domain containing 1	SESTD1	-0.0553112	0.647569	0	0.0170665	0.921084	0	-0.0343142	0.734372	0	0.0289902	0.999232	0	-0.0066156	0.991567	0	0.10693	0.542383	0	-0.0209969	0.978095	0	0.0513807	0.944629	0	0.0723777	0.999957	0	-0.0779401	0.803141	0	-0.113546	0.730247	0	-0.0356058	0.999975	0
A_33_P3403615	NM_000801	NM_000801	2280	FK506 binding protein 1A	FKBP1A	-0.0500416	0.754869	0	0.0742648	0.61009	0	0.0309331	0.817159	0	0.069888	0.999232	0	-0.0252918	0.974345	0	0.17486	0.39755	0	-0.0809746	0.88118	0	0.0433317	0.966417	0	0.124306	0.999957	0	-0.104972	0.784891	0	-0.200152	0.605737	0	-0.0951797	0.999975	0
A_24_P143189	NM_021109	NM_021109	7114	thymosin beta 4, X-linked	TMSB4X	-0.040103	0.870429	0	-0.0221392	0.943766	0	0.0956598	0.555199	0	-0.0374734	0.999232	0	-0.122962	0.858161	0	0.206803	0.497402	0	-0.135763	0.848075	0	-0.117799	0.914937	0	0.0179638	0.999957	0	-0.244276	0.622081	0	-0.329765	0.542782	0	-0.0854889	0.999975	0
A_33_P3215178	NM_004204	NM_004204	9091	phosphatidylinositol glycan anchor biosynthesis class Q	PIGQ	-0.124073	0.21549	0	-0.0340101	0.819342	0	0.0113695	0.928817	0	0.0742664	0.999232	0	0.0542512	0.910412	0	0.0107498	0.967255	0	-0.135443	0.722528	0	-0.0453796	0.954985	0	0.0900632	0.999957	0	0.0635166	0.851668	0	0.0435014	0.911662	0	-0.0200152	0.999975	0
A_33_P3375185	NM_001013632	NM_001013632	343521	Tctex1 domain containing 4	TCTEX1D4	0.000799083	0.997274	0	0.0240198	0.89812	0	-0.0433361	0.704995	0	0.0637563	0.999232	0	0.163463	0.584781	0	0.0554144	0.812527	0	0.0441352	0.947298	0	0.067356	0.934239	0	0.0232207	0.999957	0	0.00834191	0.985553	0	0.108048	0.78579	0	0.0997065	0.999975	0
A_23_P62890	NM_002053	NM_002053	2633	guanylate binding protein 1	GBP1	-0.199156	0.521183	0	0.120921	0.733523	0	-0.0122576	0.97263	0	0.00871005	0.999232	0	-0.109789	0.93858	0	0.0177922	0.980083	0	-0.186899	0.871739	0	0.133179	0.946666	0	0.320077	0.999957	0	-0.0090822	0.993734	0	-0.127581	0.901663	0	-0.118499	0.999975	0
A_21_P0011004	NR_047662	NR_047662	729732	uncharacterized LOC729732	LOC729732	-0.113743	0.427326	0	-0.139347	0.266442	0	-0.221658	0.0250143	-1	-0.00184349	0.999232	0	-0.0687125	0.911528	0	-0.0149687	0.964176	0	0.107915	0.841143	0	0.0823109	0.928037	0	-0.0256043	0.999957	0	0.0131252	0.979649	0	-0.0537438	0.916097	0	-0.066869	0.999975	0
A_23_P254944	NM_000853	NM_000853	2952	glutathione S-transferase theta 1	GSTT1	0.00809419	0.968907	0	0.0710341	0.655221	0	0.00507252	0.976806	0	0.0687439	0.999232	0	-0.117013	0.793895	0	0.112767	0.638864	0	0.00302166	0.997941	0	0.0659616	0.946046	0	0.0629399	0.999957	0	-0.044023	0.92661	0	-0.22978	0.570617	0	-0.185757	0.999975	0
A_33_P3287529	NM_016176	NM_016176	51150	stromal cell derived factor 4	SDF4	-0.07976	0.554422	0	-0.00796114	0.972009	0	-0.033927	0.781288	0	-0.0145292	0.999232	0	-0.0471669	0.938495	0	0.147262	0.458636	0	-0.045833	0.946556	0	0.0259659	0.977816	0	0.0717989	0.999957	0	-0.161791	0.621508	0	-0.194429	0.59298	0	-0.0326377	0.999975	0
A_33_P3337540	NM_000874	NM_000874	3455	interferon alpha and beta receptor subunit 2	IFNAR2	0.0255322	0.845548	0	-0.0167278	0.920033	0	-0.0445325	0.629818	0	0.00327387	0.999232	0	0.0669951	0.858893	0	0.00798146	0.972822	0	0.0700647	0.858428	0	0.0278048	0.969173	0	-0.04226	0.999957	0	-0.00470759	0.99053	0	0.0590136	0.868768	0	0.0637212	0.999975	0
A_24_P289178	NM_206967	NM_206967	404550	chromosome 16 open reading frame 74	C16orf74	0.136734	0.184221	0	-0.0686328	0.574422	0	0.0418091	0.697202	0	0.062963	0.999232	0	-0.0646275	0.891281	0	0.0722666	0.727958	0	0.0949249	0.823092	0	-0.110442	0.872944	0	-0.205367	0.999957	0	-0.00930354	0.982976	0	-0.136894	0.691824	0	-0.127591	0.999975	0
A_21_P0002661	TCONS_00005149	TCONS_00005149				0.131987	0.503395	0	-0.0753345	0.745023	0	0.0249285	0.901894	0	0.106796	0.999232	0	0.0412838	0.969662	0	0.160695	0.613305	0	0.107059	0.888375	0	-0.100263	0.935587	0	-0.207322	0.999957	0	-0.0538984	0.932334	0	-0.119411	0.853741	0	-0.0655127	0.999975	0
A_21_P0011838	NM_022662	NM_022662	64682	anaphase promoting complex subunit 1	ANAPC1	0.0610133	0.639834	0	-0.0923753	0.400781	0	-0.0283499	0.803527	0	0.0165676	0.999232	0	-0.081059	0.841903	0	-0.0450312	0.843059	0	0.0893632	0.837758	0	-0.0640254	0.934091	0	-0.153389	0.999957	0	0.0615988	0.863094	0	-0.0360279	0.931907	0	-0.0976266	0.999975	0
A_24_P151582	NM_003216	NM_003216	7008	TEF, PAR bZIP transcription factor	TEF	0.0328166	0.898572	0	0.126257	0.518745	0	-0.134576	0.371638	0	0.0824424	0.999232	0	0.0527532	0.957761	0	-0.0797977	0.830836	0	0.167393	0.805119	0	0.260833	0.835508	0	0.0934401	0.999957	0	0.16224	0.767515	0	0.132551	0.839506	0	-0.0296892	0.999975	0
A_33_P3282619	ENST00000498979	ENST00000498979				0.0771649	0.524436	0	-0.0307958	0.845157	0	-0.0733657	0.425543	0	0.071328	0.999232	0	-0.0096226	0.989907	0	-0.14695	0.408618	0	0.150531	0.712348	0	0.04257	0.961505	0	-0.107961	0.999957	0	0.218278	0.438189	0	0.137327	0.689494	0	-0.0809506	0.999975	0
A_23_P19938	NM_006854	NM_006854	11014	KDEL endoplasmic reticulum protein retention receptor 2	KDELR2	0.0462864	0.690701	0	-0.0852765	0.357507	0	0.0543072	0.518058	0	-0.00714413	0.999232	0	-0.0801642	0.801413	0	-0.161828	0.273167	0	-0.0080208	0.991108	0	-0.139584	0.835508	0	-0.131563	0.999957	0	0.154684	0.539917	0	0.0816635	0.806876	0	-0.0730201	0.999975	0
A_23_P44195	NM_138962	NM_138962	124540	musashi RNA binding protein 2	MSI2	0.0695825	0.665949	0	-0.00655254	0.980878	0	0.142329	0.165144	0	0.0230488	0.999232	0	-0.0535959	0.938073	0	-0.228005	0.272539	0	-0.0727461	0.906499	0	-0.148881	0.858665	0	-0.076135	0.999957	0	0.251053	0.471144	0	0.174409	0.679006	0	-0.0766447	0.999975	0
A_23_P1206	NM_001026	NM_001026	6229	ribosomal protein S24	RPS24	0.22356	0.522407	0	0.332586	0.249619	0	0.169185	0.547663	0	-0.0998305	0.999232	0	0.252516	0.815464	0	0.557326	0.248051	0	0.0543758	0.980829	0	0.163401	0.942929	0	0.109026	0.999957	0	-0.657157	0.420829	0	-0.30481	0.772166	0	0.352346	0.999975	0
A_33_P3367332	NM_001195736	NM_001195736	127281	family with sequence similarity 213 member B	FAM213B	0.101331	0.276212	0	-0.10714	0.21108	0	-0.027874	0.774413	0	0.00188045	0.999232	0	-0.169431	0.441887	0	-0.0616642	0.73274	0	0.129205	0.712348	0	-0.0792661	0.885246	0	-0.208471	0.999957	0	0.0635447	0.830488	0	-0.107767	0.724809	0	-0.171312	0.999975	0
A_33_P3309662	NM_001039848	NM_001039848	2879	glutathione peroxidase 4	GPX4	0.0878061	0.596462	0	0.0696761	0.693157	0	0.145995	0.187522	0	0.0915305	0.999232	0	0.0406741	0.957821	0	0.28954	0.178467	0	-0.058189	0.940617	0	-0.076319	0.939252	0	-0.01813	0.999957	0	-0.19801	0.614344	0	-0.248866	0.566195	0	-0.0508564	0.999975	0
A_33_P3234641	BU566292	BU566292				0.506792	0.0120902	1	0.379038	0.0561328	0	0.324431	0.0645144	0	-0.0287536	0.999232	0	0.25126	0.721602	0	0.515976	0.141586	0	0.182362	0.844281	0	0.0546078	0.975114	0	-0.127754	0.999957	0	-0.54473	0.374942	0	-0.264716	0.730377	0	0.280014	0.999975	0
A_23_P31477	NM_015332	NM_015332	23386	NudC domain containing 3	NUDCD3	-0.070363	0.618682	0	-0.0183126	0.928553	0	0.0113126	0.939716	0	-0.0397926	0.999232	0	-0.0652338	0.904409	0	0.00327928	0.992398	0	-0.0816756	0.87017	0	-0.0296252	0.973082	0	0.0520504	0.999957	0	-0.0430719	0.919746	0	-0.0685131	0.876312	0	-0.0254412	0.999975	0
A_33_P3316456	NM_001200050	NM_001200050	80896	N-acetylneuraminate pyruvate lyase	NPL	-0.172576	0.180482	0	-0.316729	0.00351577	-1	0.0361749	0.799458	0	0.0239177	0.999232	0	0.0140883	0.989295	0	-0.29193	0.153966	0	-0.208751	0.697956	0	-0.352904	0.827784	0	-0.144153	0.999957	0	0.315848	0.374737	0	0.306019	0.447063	0	-0.00982937	0.999975	0
A_33_P3318237	NM_006244	NM_006244	5526	protein phosphatase 2 regulatory subunit B'beta	PPP2R5B	-0.0774828	0.599831	0	0.0100337	0.966656	0	0.0480333	0.700961	0	0.00355358	0.999232	0	0.13299	0.727902	0	-0.251089	0.192298	0	-0.125516	0.787606	0	-0.0379996	0.968684	0	0.0875165	0.999957	0	0.254643	0.439435	0	0.38408	0.320703	0	0.129437	0.999975	0
A_33_P3305758	NM_001256140	NM_001256140	822	capping actin protein, gelsolin like	CAPG	0.0077853	0.975144	0	0.0552936	0.803431	0	-0.00766656	0.971056	0	-0.0174214	0.999232	0	-0.0708983	0.930097	0	0.359529	0.126385	0	0.0154519	0.989164	0	0.0629601	0.961186	0	0.0475083	0.999957	0	-0.37695	0.363648	0	-0.430427	0.3609	0	-0.0534769	0.999975	0
A_33_P3410372	NM_153183	NM_153183	170685	nudix hydrolase 10	NUDT10	0.0856233	0.742284	0	-0.0187451	0.960976	0	-0.00170613	0.994626	0	0.118552	0.999232	0	-0.00564409	0.995789	0	-0.0194437	0.969573	0	0.0873294	0.936028	0	-0.017039	0.991297	0	-0.104368	0.999957	0	0.137995	0.830598	0	0.0137996	0.986572	0	-0.124196	0.999975	0
A_33_P3671506	AK021734	AK021734				-0.0196396	0.901743	0	-0.104972	0.334325	0	-0.231215	0.00524823	-1	0.069429	0.999232	0	-0.209128	0.420924	0	-0.0409372	0.863109	0	0.211575	0.685006	0	0.126243	0.858639	0	-0.0853322	0.999957	0	0.110366	0.739555	0	-0.168191	0.628511	0	-0.278557	0.999975	0
A_23_P133807	NM_138572	NM_138572	129685	TATA-box binding protein associated factor 8	TAF8	-0.0636396	0.561534	0	-0.000586174	0.997647	0	-0.011891	0.915207	0	0.0604871	0.999232	0	0.0105766	0.98798	0	-0.177653	0.227754	0	-0.0517486	0.909448	0	0.0113048	0.987989	0	0.0630535	0.999957	0	0.23814	0.344306	0	0.18823	0.512781	0	-0.0499105	0.999975	0
A_21_P0002457	ENST00000442326	ENST00000442326				0.0556132	0.750656	0	-0.0440511	0.82091	0	0.0029803	0.987838	0	-0.0144163	0.999232	0	-0.0175509	0.985919	0	0.0282992	0.930621	0	0.0526329	0.947015	0	-0.0470314	0.966417	0	-0.0996643	0.999957	0	-0.0427155	0.931081	0	-0.0458502	0.93066	0	-0.00313462	0.999975	0
A_23_P45389	NM_004251	NM_004251	9367	RAB9A, member RAS oncogene family	RAB9A	-0.108026	0.409717	0	-0.020147	0.924584	0	0.127406	0.186852	0	-0.0738192	0.999232	0	0.0214515	0.979788	0	0.0598696	0.811163	0	-0.235432	0.685006	0	-0.147553	0.850492	0	0.0878794	0.999957	0	-0.133689	0.710688	0	-0.0384181	0.935936	0	0.0952707	0.999975	0
A_19_P00806753	NR_038889	NR_038889	401320	uncharacterized LOC401320	LOC401320	-0.0541474	0.639316	0	-0.15564	0.0561276	0	-0.111787	0.128022	0	0.0267033	0.999232	0	-0.0672494	0.854881	0	-0.0182876	0.937422	0	0.0576397	0.892028	0	-0.0438531	0.951774	0	-0.101493	0.999957	0	0.0449909	0.892259	0	-0.0489618	0.890358	0	-0.0939527	0.999975	0
A_24_P236091	NM_001975	NM_001975	2026	enolase 2	ENO2	0.0316911	0.851575	0	0.0178969	0.933804	0	-0.00332847	0.98514	0	0.00756551	0.999232	0	0.0502482	0.938495	0	-0.0996804	0.667354	0	0.0350195	0.96691	0	0.0212254	0.982418	0	-0.0137942	0.999957	0	0.107246	0.778698	0	0.149929	0.7123	0	0.0426827	0.999975	0
A_33_P3301316	NM_001282905	NM_001282905	93550	zinc finger AN1-type containing 4	ZFAND4	-0.0390028	0.787151	0	0.000340247	0.999027	0	0.150005	0.0717772	0	0.0192648	0.999232	0	0.0013407	0.998553	0	-0.059693	0.787563	0	-0.189007	0.685006	0	-0.149664	0.84917	0	0.0393431	0.999957	0	0.0789578	0.82277	0	0.0610337	0.881657	0	-0.0179241	0.999975	0
A_33_P3240532	NM_015149	NM_015149	23179	ral guanine nucleotide dissociation stimulator like 1	RGL1	0.0649174	0.600659	0	0.0941611	0.369785	0	0.0299405	0.786029	0	0.0721329	0.999232	0	-0.0218004	0.974101	0	-0.26195	0.0945937	0	0.0349769	0.95886	0	0.0642206	0.928999	0	0.0292437	0.999957	0	0.334083	0.254555	0	0.240149	0.443396	0	-0.0939333	0.999975	0
A_33_P3275415	A_33_P3275415	A_33_P3275415				0.0535322	0.750875	0	0.108243	0.422305	0	0.0322227	0.819056	0	0.240992	0.999232	0	0.0621842	0.923596	0	-0.0352392	0.906399	0	0.0213094	0.981617	0	0.0760206	0.935432	0	0.0547112	0.999957	0	0.276231	0.425536	0	0.0974234	0.838226	0	-0.178808	0.999975	0
A_33_P3287078	NM_022482	NM_022482	64412	GDNF inducible zinc finger protein 1	GZF1	-0.0326778	0.796173	0	-0.0174398	0.914087	0	0.00175025	0.989404	0	-0.0312223	0.999232	0	0.075544	0.828799	0	-0.0514174	0.788929	0	-0.0344281	0.951968	0	-0.01919	0.979836	0	0.0152381	0.999957	0	0.0201951	0.956865	0	0.126961	0.678953	0	0.106766	0.999975	0
A_23_P62907	NM_007348	NM_007348	22926	activating transcription factor 6	ATF6	-0.0206728	0.898572	0	-0.0596284	0.66605	0	-0.0800768	0.407617	0	0.0546932	0.999232	0	-0.00463912	0.994564	0	-0.0132717	0.962324	0	0.059404	0.915712	0	0.0204484	0.981347	0	-0.0389556	0.999957	0	0.0679649	0.85371	0	0.00863255	0.985355	0	-0.0593323	0.999975	0
A_23_P217666	NM_006013	NM_006013	6134	ribosomal protein L10	RPL10	0.19809	0.123886	0	0.122684	0.381175	0	0.177594	0.0938461	0	0.0078477	0.999232	0	0.0919779	0.874212	0	0.377123	0.0684969	0	0.0204963	0.982652	0	-0.0549093	0.961505	0	-0.0754056	0.999957	0	-0.369275	0.316967	0	-0.285145	0.49925	0	0.0841302	0.999975	0
A_21_P0002797	ENST00000494887	ENST00000494887				0.297644	0.387571	0	0.0202272	0.975454	0	-0.0692027	0.848653	0	0.305546	0.999232	0	0.00874901	0.995988	0	-0.144634	0.83147	0	0.366847	0.758129	0	0.0894299	0.969993	0	-0.277417	0.999957	0	0.45018	0.622081	0	0.153383	0.901302	0	-0.296797	0.999975	0
A_21_P0014584	AK094623	AK094623				-0.0100856	0.95276	0	-0.0748721	0.545141	0	-0.0708779	0.469262	0	-0.012381	0.999232	0	-0.0513347	0.928133	0	-0.0664089	0.763059	0	0.0607923	0.910071	0	-0.00399424	0.998511	0	-0.0647865	0.999957	0	0.0540279	0.888387	0	0.0150742	0.974715	0	-0.0389536	0.999975	0
A_23_P68601	NM_003650	NM_003650	8530	cystatin F	CST7	0.113002	0.559715	0	0.0529443	0.826811	0	0.0271021	0.889507	0	0.102538	0.999232	0	0.0286883	0.979788	0	0.333393	0.197062	0	0.0859002	0.91882	0	0.0258422	0.982814	0	-0.0600581	0.999957	0	-0.230855	0.623181	0	-0.304705	0.553486	0	-0.0738497	0.999975	0
A_21_P0004618	TCONS_00011240	TCONS_00011240				0.165469	0.473643	0	0.0550882	0.862225	0	0.019274	0.941006	0	0.0530598	0.999232	0	-0.149492	0.849149	0	-0.294863	0.393025	0	0.146195	0.864737	0	0.0358143	0.981902	0	-0.110381	0.999957	0	0.347923	0.534024	0	0.145371	0.850441	0	-0.202552	0.999975	0
A_33_P3210069	A_33_P3210069	A_33_P3210069				0.209629	0.517058	0	0.100792	0.803223	0	0.0933304	0.749373	0	0.157438	0.999232	0	0.113293	0.939415	0	-0.492341	0.275211	0	0.116298	0.943511	0	0.00746187	0.999185	0	-0.108837	0.999957	0	0.64978	0.389165	0	0.605634	0.484957	0	-0.0441459	0.999975	0
A_23_P149649	NM_003000	NM_003000	6390	succinate dehydrogenase complex iron sulfur subunit B	SDHB	-0.0523071	0.80617	0	0.0170218	0.953424	0	0.181531	0.143017	0	-0.0336342	0.999232	0	-0.0663805	0.938073	0	0.191806	0.485397	0	-0.233838	0.708281	0	-0.16451	0.872944	0	0.0693288	0.999957	0	-0.22544	0.614967	0	-0.258186	0.605737	0	-0.0327463	0.999975	0
A_33_P3245709	NM_020336	NM_020336	57148	Ral GTPase activating protein non-catalytic beta subunit	RALGAPB	-0.0835253	0.746089	0	-0.164622	0.425929	0	-0.248097	0.10456	0	-0.153964	0.999232	0	-0.172734	0.800207	0	-0.0570105	0.900793	0	0.164572	0.839878	0	0.0834755	0.958198	0	-0.0810963	0.999957	0	-0.0969538	0.888387	0	-0.115724	0.876307	0	-0.0187699	0.999975	0
A_19_P00805757	NM_002107	NM_002107	3020	H3 histone family member 3A	H3F3A	-0.179735	0.228622	0	-0.194813	0.156264	0	-0.0122351	0.949467	0	-0.13448	0.999232	0	0.117788	0.835343	0	-0.119182	0.679914	0	-0.1675	0.765557	0	-0.182578	0.850492	0	-0.0150783	0.999957	0	-0.0152981	0.979539	0	0.236969	0.622098	0	0.252268	0.999975	0
A_23_P38795	NM_002029	NM_002029	2357	formyl peptide receptor 1	FPR1	-0.263408	0.150905	0	-0.23974	0.175696	0	-0.288548	0.0495913	-1	-0.090527	0.999232	0	-0.141731	0.848541	0	0.125984	0.741702	0	0.0251396	0.984482	0	0.0488079	0.973082	0	0.0236682	0.999957	0	-0.216511	0.704799	0	-0.267715	0.667163	0	-0.0512037	0.999975	0
A_33_P3368159	NM_032214	NM_032214	84174	Src like adaptor 2	SLA2	-0.0670903	0.503168	0	-0.0628665	0.5168	0	-0.0433842	0.603622	0	-0.112251	0.999232	0	-0.13084	0.561828	0	-0.130686	0.371473	0	-0.023706	0.969619	0	-0.0194823	0.978128	0	0.00422376	0.999957	0	0.0184353	0.957845	0	-0.000153963	0.999653	0	-0.0185892	0.999975	0
A_33_P3374049	NM_138346	NM_138346	90231	KIAA2013	KIAA2013	-0.0821734	0.622624	0	-0.0127594	0.961349	0	0.0775159	0.54168	0	0.0545657	0.999232	0	-0.0041998	0.995425	0	0.260332	0.23048	0	-0.159689	0.753668	0	-0.0902753	0.921697	0	0.069414	0.999957	0	-0.205767	0.592204	0	-0.264532	0.534908	0	-0.0587655	0.999975	0
A_19_P00321521	NR_024582	NR_024582	554203	JPX transcript, XIST activator (non-protein coding)	JPX	0.0677769	0.624225	0	-0.00678126	0.976986	0	-0.0570948	0.596703	0	0.0558248	0.999232	0	-0.0244	0.973776	0	0.037823	0.882231	0	0.124872	0.769585	0	0.0503136	0.954985	0	-0.0745582	0.999957	0	0.0180018	0.968593	0	-0.0622229	0.885286	0	-0.0802247	0.999975	0
A_33_P3243502	NR_047662	NR_047662	729732	uncharacterized LOC729732	LOC729732	-0.0841814	0.656231	0	-0.1363	0.383	0	-0.284437	0.0137279	-1	-0.0237285	0.999232	0	-0.0558489	0.946367	0	0.0674437	0.835397	0	0.200255	0.728836	0	0.148136	0.875009	0	-0.052119	0.999957	0	-0.0911722	0.85782	0	-0.123293	0.827784	0	-0.0321204	0.999975	0
A_21_P0011373	NR_040058	NR_040058	100505648	RAD51 antisense RNA 1 (head to head)	RAD51-AS1	0.0865091	0.519316	0	-0.0166728	0.935426	0	0.000124212	0.998921	0	0.0809498	0.999232	0	0.147434	0.653855	0	0.102036	0.638019	0	0.0863849	0.856713	0	-0.016797	0.9852	0	-0.103182	0.999957	0	-0.0210861	0.964783	0	0.0453984	0.920783	0	0.0664845	0.999975	0
A_23_P326931	NM_145170	NM_145170	118491	cilia and flagella associated protein 70	CFAP70	-0.00399722	0.991256	0	-0.128389	0.558873	0	-0.0587269	0.773716	0	0.061822	0.999232	0	-0.100851	0.912602	0	-0.158449	0.662581	0	0.0547296	0.967457	0	-0.0696624	0.966283	0	-0.124392	0.999957	0	0.220271	0.699013	0	0.0575985	0.939772	0	-0.162673	0.999975	0
A_23_P397391	NM_005306	NM_005306	2867	free fatty acid receptor 2	FFAR2	-0.255883	0.227657	0	-0.00845095	0.985322	0	-0.145162	0.441562	0	-0.0015171	0.999511	0	-0.0103901	0.993322	0	0.0957399	0.833105	0	-0.110721	0.919871	0	0.136711	0.927136	0	0.247432	0.999957	0	-0.097257	0.899323	0	-0.10613	0.89748	0	-0.00887297	0.999975	0
A_21_P0004568	ENST00000513626	ENST00000513626				-0.146255	0.405911	0	-0.209861	0.157426	0	-0.368597	0.00285947	-1	0.0642714	0.999232	0	-0.0378585	0.971163	0	-0.116025	0.712394	0	0.222342	0.71662	0	0.158736	0.874631	0	-0.0636056	0.999957	0	0.180297	0.71033	0	0.078167	0.901078	0	-0.10213	0.999975	0
A_33_P3324755	NR_027274	NR_027274	100128788	SRRM2 antisense RNA 1	SRRM2-AS1	-0.000212243	0.998834	0	0.0107153	0.950209	0	-0.0215287	0.837509	0	0.146099	0.999232	0	0.0445056	0.925306	0	-0.0450314	0.818891	0	0.0213165	0.97629	0	0.032244	0.966957	0	0.0109275	0.999957	0	0.19113	0.447945	0	0.089537	0.786902	0	-0.101593	0.999975	0
A_19_P00320101	NR_024344	NR_024344	283174	MIR4697 host gene	MIR4697HG	-0.0606791	0.68753	0	-0.10947	0.367429	0	-0.0179965	0.897962	0	-0.126827	0.999232	0	-0.174079	0.584781	0	-0.224991	0.236391	0	-0.0426826	0.952771	0	-0.0914733	0.90003	0	-0.0487907	0.999957	0	0.0981639	0.795873	0	0.0509116	0.911976	0	-0.0472522	0.999975	0
A_23_P130113	NM_080912	NM_080912	433	asialoglycoprotein receptor 2	ASGR2	-0.0314749	0.852634	0	-0.153769	0.172199	0	-0.167938	0.0746073	0	-0.0106181	0.999232	0	-0.244736	0.386649	0	-0.066929	0.78892	0	0.136463	0.765395	0	0.0141685	0.987989	0	-0.122294	0.999957	0	0.056311	0.897971	0	-0.177807	0.649504	0	-0.234118	0.999975	0
A_23_P77286	NM_024713	NM_024713	79768	katanin regulatory subunit B1 like 1	KATNBL1	0.0145431	0.934804	0	-0.0781695	0.545631	0	0.0453335	0.696903	0	-0.0178684	0.999232	0	0.127785	0.716896	0	0.0445229	0.858558	0	-0.0307904	0.970114	0	-0.123503	0.867538	0	-0.0927127	0.999957	0	-0.0623913	0.873992	0	0.083262	0.846287	0	0.145653	0.999975	0
A_33_P3407065	NM_001243952	NM_001243952	3796	kinesin family member 2A	KIF2A	-0.176608	0.203614	0	0.0347613	0.87854	0	0.0771147	0.560365	0	-0.122044	0.999232	0	0.103443	0.849512	0	0.0343886	0.917651	0	-0.253722	0.685006	0	-0.0423534	0.968684	0	0.211369	0.999957	0	-0.156433	0.712467	0	0.069054	0.899871	0	0.225486	0.999975	0
A_21_P0004862	XR_242043	XR_242043				0.10226	0.321963	0	-0.0235705	0.883622	0	0.113475	0.147159	0	0.00226959	0.999232	0	-0.0600356	0.892446	0	-0.0776155	0.683933	0	-0.0112154	0.987488	0	-0.137046	0.84917	0	-0.12583	0.999957	0	0.0798851	0.801021	0	0.0175799	0.967248	0	-0.0623052	0.999975	0
A_33_P3268124	NM_018293	NM_018293	55279	zinc finger protein 654	ZNF654	0.062799	0.73332	0	0.104076	0.504518	0	0.166856	0.133246	0	0.0100143	0.999232	0	0.113527	0.830162	0	0.307652	0.162329	0	-0.104057	0.859573	0	-0.0627799	0.954985	0	0.0412773	0.999957	0	-0.297638	0.435097	0	-0.194125	0.674239	0	0.103513	0.999975	0
A_33_P3361741	NM_013238	NM_013238	29103	DnaJ heat shock protein family (Hsp40) member C15	DNAJC15	0.162365	0.25636	0	0.103111	0.511299	0	0.0907247	0.476292	0	-0.0792967	0.999232	0	0.112414	0.833913	0	0.159517	0.528551	0	0.0716407	0.922701	0	0.0123866	0.991229	0	-0.0592542	0.999957	0	-0.238814	0.540599	0	-0.0471037	0.933638	0	0.19171	0.999975	0
A_32_P226205	NM_033400	NM_033400	85446	zinc finger homeobox 2	ZFHX2	0.00551577	0.980865	0	-0.0691449	0.701755	0	-0.0802072	0.535949	0	0.0587117	0.999232	0	0.106626	0.842388	0	-0.133269	0.6053	0	0.085723	0.892741	0	0.0110623	0.992411	0	-0.0746607	0.999957	0	0.191981	0.633731	0	0.239895	0.587995	0	0.0479138	0.999975	0
A_24_P67308	NR_026660	NR_026660	100129424	ribosomal protein L19 pseudogene 12	RPL19P12	0.0327806	0.870429	0	-0.018695	0.941667	0	0.109182	0.368521	0	-0.0845898	0.999232	0	-0.0742791	0.912602	0	0.430435	0.0445663	1	-0.0764012	0.914796	0	-0.127877	0.881382	0	-0.0514756	0.999957	0	-0.515025	0.217825	0	-0.504714	0.282103	0	0.0103107	0.999975	0
A_23_P165698	NM_024093	NM_024093	79074	chromosome 2 open reading frame 49	C2orf49	0.0429563	0.64038	0	-0.0409825	0.657432	0	-0.000864697	0.992627	0	-0.0432417	0.999232	0	-0.0716673	0.776719	0	0.015702	0.931539	0	0.043821	0.900865	0	-0.0401178	0.942982	0	-0.0839388	0.999957	0	-0.0589437	0.806043	0	-0.0873693	0.726885	0	-0.0284256	0.999975	0
A_21_P0009305	TCONS_00025586	TCONS_00025586				0.152141	0.391893	0	0.0577209	0.809014	0	-0.0188917	0.926626	0	0.0530798	0.999232	0	-0.00101279	0.999411	0	0.0824372	0.809357	0	0.171033	0.780512	0	0.0766126	0.952131	0	-0.0944205	0.999957	0	-0.0293574	0.965355	0	-0.08345	0.895062	0	-0.0540926	0.999975	0
A_23_P379475	NM_014762	NM_014762	1718	24-dehydrocholesterol reductase	DHCR24	0.146119	0.205118	0	0.00672527	0.978008	0	-0.0160173	0.909184	0	0.0234699	0.999232	0	-0.165393	0.600239	0	0.015037	0.959523	0	0.162136	0.715526	0	0.0227426	0.981062	0	-0.139394	0.999957	0	0.00843295	0.985965	0	-0.18043	0.632183	0	-0.188863	0.999975	0
A_19_P00319453	ENST00000506864	ENST00000506864				0.0504094	0.892968	0	-0.0275442	0.9543	0	0.120414	0.63322	0	-0.0266399	0.999232	0	0.0728695	0.960031	0	-0.175644	0.730208	0	-0.070005	0.969952	0	-0.147959	0.936225	0	-0.0779537	0.999957	0	0.149004	0.864567	0	0.248514	0.786088	0	0.0995093	0.999975	0
A_23_P327483	NM_019073	NM_019073	54558	spermatogenesis associated 6	SPATA6	-0.0400612	0.687473	0	-0.0839651	0.270567	0	-0.0679315	0.301128	0	0.0228086	0.999232	0	-0.0131238	0.980256	0	-0.277988	0.0210728	-1	0.0278703	0.953819	0	-0.0160336	0.980011	0	-0.0439039	0.999957	0	0.300797	0.191901	0	0.264864	0.305853	0	-0.0359324	0.999975	0
A_33_P3344579	NM_000108	NM_000108	1738	dihydrolipoamide dehydrogenase	DLD	-0.00956575	0.949853	0	-0.0745073	0.480994	0	0.0042311	0.973954	0	0.043363	0.999232	0	0.051311	0.912419	0	0.0220004	0.924648	0	-0.0137969	0.983101	0	-0.0787384	0.891447	0	-0.0649416	0.999957	0	0.0213627	0.955477	0	0.0293106	0.93963	0	0.00794794	0.999975	0
A_33_P3407424	NM_152243	NM_152243	11135	CDC42 effector protein 1	CDC42EP1	-0.137086	0.783254	0	-0.0745464	0.90631	0	-0.548173	0.055156	0	0.0301345	0.999232	0	-0.230726	0.890241	0	-0.152463	0.848693	0	0.411088	0.769585	0	0.473627	0.850492	0	0.0625393	0.999957	0	0.182598	0.889418	0	-0.0782624	0.959012	0	-0.26086	0.999975	0
A_24_P202319	NM_174958	NM_174958	489	ATPase sarcoplasmic/endoplasmic reticulum Ca2+ transporting 3	ATP2A3	-0.113508	0.282186	0	-0.0659154	0.585276	0	-0.101059	0.230896	0	-0.0395368	0.999232	0	-0.147415	0.595596	0	-0.174763	0.298656	0	-0.0124483	0.986322	0	0.0351438	0.966988	0	0.0475921	0.999957	0	0.135227	0.65223	0	0.0273488	0.946958	0	-0.107878	0.999975	0
A_32_P139894	NM_007314	NM_007314	27	ABL proto-oncogene 2, non-receptor tyrosine kinase	ABL2	-0.0137526	0.922789	0	-0.0978293	0.276547	0	-0.0121824	0.913095	0	-0.0979324	0.999232	0	-0.0754349	0.826899	0	0.011002	0.962662	0	-0.0015702	0.997941	0	-0.0856469	0.876296	0	-0.0840767	0.999957	0	-0.108934	0.690207	0	-0.086437	0.794234	0	0.0224975	0.999975	0
A_33_P3254311	ENST00000417977	ENST00000417977				0.0381118	0.763842	0	0.0340791	0.807378	0	0.0254074	0.806568	0	-0.0878498	0.999232	0	-0.0277233	0.958574	0	0.114297	0.501074	0	0.0127044	0.984482	0	0.00867175	0.990694	0	-0.00403267	0.999957	0	-0.202147	0.436004	0	-0.14202	0.645834	0	0.0601266	0.999975	0
A_21_P0008227	NR_047495	NR_047495	100861555	long intergenic non-protein coding RNA 565	LINC00565	0.0424859	0.818467	0	-0.0306227	0.891292	0	0.0105759	0.952121	0	0.0168163	0.999232	0	-0.0881532	0.881977	0	0.106371	0.685169	0	0.03191	0.975462	0	-0.0411986	0.968684	0	-0.0731086	0.999957	0	-0.089555	0.843192	0	-0.194524	0.659591	0	-0.104969	0.999975	0
A_23_P1056	NM_016334	NM_016334	51463	G protein-coupled receptor 89B	GPR89B	-0.0472904	0.687773	0	0.0519118	0.651768	0	0.0155025	0.889014	0	0.0204238	0.999232	0	0.00516807	0.992268	0	0.24889	0.0785792	0	-0.0627929	0.878631	0	0.0364093	0.962591	0	0.0992022	0.999957	0	-0.228467	0.362781	0	-0.243722	0.389419	0	-0.0152557	0.999975	0
A_24_P84808	A_24_P84808	A_24_P84808				0.283179	0.484252	0	0.54644	0.0802098	0	0.269971	0.377898	0	-0.119309	0.999232	0	0.479803	0.623812	0	0.627887	0.273497	0	0.0132075	0.996805	0	0.276468	0.899229	0	0.263261	0.999957	0	-0.747196	0.435754	0	-0.148083	0.915323	0	0.599113	0.999975	0
A_23_P208182	NM_033130	NM_033130	89790	sialic acid binding Ig like lectin 10	SIGLEC10	-0.290438	0.0100567	-1	-0.304049	0.00322162	-1	-0.291731	0.00240951	-1	-0.166342	0.999232	0	-0.16378	0.641816	0	-0.259134	0.189209	0	0.00129297	0.998374	0	-0.0123183	0.989311	0	-0.0136112	0.999957	0	0.0927923	0.822002	0	0.095354	0.838823	0	0.00256168	0.999975	0
A_23_P9056	NM_014781	NM_014781	9821	RB1 inducible coiled-coil 1	RB1CC1	0.0787361	0.655485	0	0.0902128	0.58634	0	0.276762	0.0101505	1	-0.0543553	0.999232	0	0.313975	0.310861	0	0.301117	0.174425	0	-0.198026	0.713223	0	-0.186549	0.850149	0	0.0114767	0.999957	0	-0.355472	0.354144	0	0.0128576	0.983532	0	0.36833	0.999975	0
A_23_P85004	NM_007309	NM_007309	1730	diaphanous related formin 2	DIAPH2	-0.055162	0.650403	0	-0.075863	0.476224	0	0.01204	0.920395	0	0.0365637	0.999232	0	-0.0293713	0.957761	0	-0.0269987	0.906399	0	-0.067202	0.875407	0	-0.0879029	0.881382	0	-0.0207009	0.999957	0	0.0635625	0.844421	0	-0.00237255	0.995092	0	-0.065935	0.999975	0
A_33_P3366102	NM_001172428	NM_001172428	55975	kelch like family member 7	KLHL7	-0.103644	0.236819	0	0.00588265	0.973263	0	-0.0171531	0.866554	0	-0.063841	0.999232	0	-0.00678463	0.991469	0	-0.0117532	0.957984	0	-0.0864914	0.795042	0	0.0230357	0.972489	0	0.109527	0.999957	0	-0.0520878	0.859003	0	0.00496853	0.989049	0	0.0570563	0.999975	0
A_24_P204244	NR_001562	NR_001562	303	annexin A2 pseudogene 1	ANXA2P1	-0.160103	0.198163	0	0.0215929	0.923424	0	-0.104387	0.328893	0	-0.0159115	0.999232	0	-0.19709	0.544216	0	0.030247	0.919578	0	-0.0557156	0.936028	0	0.12598	0.874631	0	0.181696	0.999957	0	-0.0461585	0.921178	0	-0.227337	0.568542	0	-0.181178	0.999975	0
A_24_P929369	NM_007347	NM_007347	23431	adaptor related protein complex 4 epsilon 1 subunit	AP4E1	-0.0474337	0.761484	0	-0.0347695	0.846089	0	-0.0165647	0.906423	0	-0.0895098	0.999232	0	0.00897672	0.991567	0	-0.0961436	0.671169	0	-0.030869	0.972328	0	-0.0182048	0.982814	0	0.0126642	0.999957	0	0.00663386	0.989538	0	0.10512	0.808044	0	0.0984865	0.999975	0
A_33_P3260455	A_33_P3260455	A_33_P3260455				-9.87794e-05	0.999317	0	0.14314	0.192476	0	-0.141312	0.127095	0	-0.0199467	0.999232	0	-0.0559892	0.926163	0	-0.0915169	0.687038	0	0.141213	0.748068	0	0.284452	0.827784	0	0.143239	0.999957	0	0.0715702	0.856191	0	0.0355277	0.939634	0	-0.0360425	0.999975	0
A_33_P3315314	NM_001276687	NM_001276687	645745	metallothionein 1H like 1	MT1HL1	0.0170135	0.961259	0	0.355611	0.0679256	0	0.0089387	0.976189	0	0.083336	0.999232	0	-0.247154	0.719241	0	-0.0374188	0.946285	0	0.00807479	0.996805	0	0.346673	0.835508	0	0.338598	0.999957	0	0.120755	0.876109	0	-0.209735	0.792571	0	-0.33049	0.999975	0
A_33_P3741059	ENST00000456414	ENST00000456414				0.0144989	0.92279	0	0.00738684	0.969702	0	-0.124985	0.100911	0	0.109978	0.999232	0	-0.0179314	0.979535	0	0.0531619	0.790627	0	0.139484	0.712348	0	0.132372	0.84917	0	-0.00711202	0.999957	0	0.0568157	0.863603	0	-0.0710933	0.846952	0	-0.127909	0.999975	0
A_23_P166297	NM_207627	NM_207627	9619	ATP binding cassette subfamily G member 1	ABCG1	-0.154671	0.351496	0	-0.259042	0.058259	0	-0.167782	0.182255	0	-0.0188163	0.999232	0	-0.192768	0.672617	0	-0.214355	0.426187	0	0.0131103	0.992235	0	-0.09126	0.936034	0	-0.10437	0.999957	0	0.195538	0.670089	0	0.0215861	0.974813	0	-0.173952	0.999975	0
A_23_P425066	NM_000496	NM_000496	1415	crystallin beta B2	CRYBB2	-0.0561488	0.904817	0	0.00944841	0.988355	0	-0.315537	0.225286	0	-0.0333999	0.999232	0	0.0114316	0.995165	0	0.189189	0.770603	0	0.259388	0.84288	0	0.324986	0.873679	0	0.0655972	0.999957	0	-0.222589	0.830406	0	-0.177758	0.88377	0	0.0448316	0.999975	0
A_24_P37887	NM_199243	NM_199243	285601	G protein-coupled receptor 150	GPR150	-0.105	0.800371	0	0.231951	0.48691	0	-0.0514515	0.888447	0	0.316869	0.999232	0	-0.0535666	0.979788	0	-0.345128	0.527521	0	-0.0535485	0.981369	0	0.283402	0.876296	0	0.336951	0.999957	0	0.661997	0.424372	0	0.291562	0.789481	0	-0.370436	0.999975	0
A_23_P406928	ENST00000361567	ENST00000361567				-0.148664	0.480018	0	-0.0539625	0.84731	0	-0.068531	0.717232	0	-0.192338	0.999232	0	-0.269803	0.584781	0	-0.11481	0.758658	0	-0.0801332	0.936683	0	0.0145684	0.992411	0	0.0947017	0.999957	0	-0.0775279	0.908321	0	-0.154992	0.820974	0	-0.0774646	0.999975	0
A_33_P3382959	NM_012115	NM_012115	9994	caspase 8 associated protein 2	CASP8AP2	0.0413947	0.777691	0	-0.0336955	0.838668	0	0.112277	0.207112	0	0.0709954	0.999232	0	0.153437	0.607147	0	0.216384	0.215909	0	-0.0708827	0.88368	0	-0.145973	0.850149	0	-0.0750901	0.999957	0	-0.145389	0.649807	0	-0.0629469	0.880105	0	0.082442	0.999975	0
A_33_P3343106	NM_014209	NM_014209	2116	ETS variant 2	ETV2	0.107369	0.394242	0	0.0896903	0.478474	0	-0.0715309	0.499492	0	0.0804751	0.999232	0	0.0624695	0.910412	0	0.178739	0.358041	0	0.1789	0.706272	0	0.161221	0.84917	0	-0.0176784	0.999957	0	-0.0982638	0.790077	0	-0.116269	0.776513	0	-0.0180056	0.999975	0
A_33_P3233550	NM_020532	NM_020532	57142	reticulon 4	RTN4	-0.145085	0.238145	0	-0.222829	0.0346872	-1	-0.119591	0.234267	0	-0.127623	0.999232	0	-0.141298	0.708248	0	-0.242894	0.21233	0	-0.025494	0.97906	0	-0.103238	0.888161	0	-0.0777437	0.999957	0	0.115271	0.763506	0	0.101596	0.82486	0	-0.0136754	0.999975	0
A_33_P3285987	NM_152636	NM_152636	196074	methyltransferase like 15	METTL15	0.0988614	0.389931	0	0.0177087	0.925	0	-0.015896	0.898801	0	0.0451045	0.999232	0	0.0735351	0.866397	0	-0.030632	0.901423	0	0.114757	0.772388	0	0.0336047	0.968684	0	-0.0811527	0.999957	0	0.0757365	0.827121	0	0.104167	0.781567	0	0.0284307	0.999975	0
A_23_P347541	NM_133445	NM_133445	116443	glutamate ionotropic receptor NMDA type subunit 3A	GRIN3A	0.018309	0.928038	0	-0.00784137	0.977216	0	-0.0419945	0.762334	0	0.100242	0.999232	0	0.0435476	0.952026	0	-0.0489829	0.86509	0	0.0603035	0.93401	0	0.0341532	0.972889	0	-0.0261504	0.999957	0	0.149225	0.703452	0	0.0925305	0.852096	0	-0.0566943	0.999975	0
A_33_P3289396	NR_028327	NR_028327	100133331	uncharacterized LOC100133331	LOC100133331	0.044746	0.841246	0	-0.0336615	0.901113	0	-0.103807	0.474306	0	0.188733	0.999232	0	0.304066	0.430215	0	-0.0910574	0.783667	0	0.148553	0.816853	0	0.0701455	0.956191	0	-0.0784075	0.999957	0	0.27979	0.528794	0	0.395123	0.419333	0	0.115333	0.999975	0
A_24_P162244	ENST00000303521	ENST00000303521				0.0713509	0.601772	0	-0.0468842	0.764718	0	0.00531466	0.972246	0	-0.0286698	0.999232	0	-0.0308505	0.962656	0	-0.150596	0.441059	0	0.0660362	0.902414	0	-0.0521989	0.952279	0	-0.118235	0.999957	0	0.121926	0.721693	0	0.119745	0.760542	0	-0.00218071	0.999975	0
A_23_P338325	NM_005230	NM_005230	2004	ELK3, ETS transcription factor	ELK3	-0.0867312	0.849503	0	0.332663	0.304135	0	-0.030938	0.941468	0	0.0745551	0.999232	0	-0.128	0.943752	0	-0.0883297	0.909245	0	-0.0557932	0.981617	0	0.363601	0.865217	0	0.419394	0.999957	0	0.162885	0.888387	0	-0.0396699	0.977918	0	-0.202555	0.999975	0
A_24_P255314	A_24_P255314	A_24_P255314				0.0902016	0.685376	0	0.138181	0.468397	0	0.0769866	0.660175	0	0.126546	0.999232	0	0.150304	0.813162	0	0.257698	0.388316	0	0.013215	0.992987	0	0.0611942	0.966957	0	0.0479792	0.999957	0	-0.131152	0.820468	0	-0.107394	0.871943	0	0.0237585	0.999975	0
A_33_P3300941	ENST00000593377	ENST00000593377				0.0279381	0.900898	0	-0.156039	0.299963	0	-0.0823372	0.56944	0	-0.0192369	0.999232	0	-0.120969	0.83492	0	-0.0512594	0.882305	0	0.110275	0.863833	0	-0.073702	0.950331	0	-0.183977	0.999957	0	0.0320225	0.958013	0	-0.0697099	0.906436	0	-0.101732	0.999975	0
A_23_P380371	NM_152230	NM_152230	253430	inositol polyphosphate multikinase	IPMK	-0.0675112	0.600046	0	-0.14451	0.136375	0	-0.0547971	0.589744	0	0.0466133	0.999232	0	0.0157883	0.982846	0	-0.15437	0.393573	0	-0.0127142	0.986738	0	-0.0897132	0.888161	0	-0.076999	0.999957	0	0.200983	0.491226	0	0.170158	0.621824	0	-0.030825	0.999975	0
A_33_P3308553	A_33_P3308553	A_33_P3308553				0.192607	0.710369	0	0.156192	0.783631	0	0.244741	0.505457	0	0.275167	0.999232	0	0.208266	0.914818	0	-0.785302	0.218686	0	-0.0521338	0.984482	0	-0.0885484	0.978506	0	-0.0364147	0.999957	0	1.06047	0.334647	0	0.993568	0.416044	0	-0.0669004	0.999975	0
A_24_P98975	NM_033121	NM_033121	88455	ankyrin repeat domain 13A	ANKRD13A	-0.0529683	0.637287	0	-0.0118534	0.942945	0	0.0378466	0.679435	0	0.00579857	0.999232	0	0.10012	0.722033	0	0.0211873	0.922294	0	-0.090815	0.792761	0	-0.0497001	0.941775	0	0.0411149	0.999957	0	-0.0153887	0.967398	0	0.0789322	0.813119	0	0.0943209	0.999975	0
A_32_P18547	NM_058181	NM_058181	54059	ybeY metallopeptidase (putative)	YBEY	0.143723	0.149565	0	0.0938925	0.37927	0	0.136239	0.0920285	0	0.0878489	0.999232	0	0.0321313	0.955733	0	0.0305513	0.899658	0	0.00748388	0.993535	0	-0.0423467	0.961505	0	-0.0498306	0.999957	0	0.0572976	0.872346	0	0.00157997	0.996554	0	-0.0557176	0.999975	0
A_24_P21752	NM_032811	NM_032811	84897	transforming growth factor beta regulator 1	TBRG1	-0.105352	0.490858	0	-0.0656242	0.70517	0	0.0344242	0.813621	0	-0.037579	0.999232	0	-0.0199474	0.982846	0	0.187357	0.410085	0	-0.139776	0.78023	0	-0.100048	0.903873	0	0.0397277	0.999957	0	-0.224936	0.541861	0	-0.207305	0.628338	0	0.0176315	0.999975	0
A_21_P0001481	TCONS_00001429	TCONS_00001429				0.10381	0.507582	0	-0.0328716	0.881346	0	0.0957354	0.424053	0	-0.0684592	0.999232	0	0.114586	0.813959	0	0.0829347	0.762992	0	0.00807414	0.994942	0	-0.128607	0.876296	0	-0.136681	0.999957	0	-0.151394	0.710688	0	0.0316515	0.954884	0	0.183045	0.999975	0
A_33_P3334343	NM_004667	NM_004667	8924	HECT and RLD domain containing E3 ubiquitin protein ligase 2	HERC2	0.0257801	0.868457	0	-0.046489	0.755917	0	-0.156068	0.0639657	0	-0.0247607	0.999232	0	-0.176592	0.522695	0	0.0541795	0.812467	0	0.181848	0.685006	0	0.109579	0.874631	0	-0.0722691	0.999957	0	-0.0789402	0.82548	0	-0.230772	0.497638	0	-0.151832	0.999975	0
A_23_P152963	NM_017622	NM_017622	54785	BLOC-1 related complex subunit 6	BORCS6	0.00855641	0.960099	0	0.0378324	0.812895	0	0.0706235	0.473666	0	0.0538573	0.999232	0	-0.0279668	0.966344	0	0.29662	0.075861	0	-0.0620671	0.906499	0	-0.0327911	0.968684	0	0.029276	0.999957	0	-0.242762	0.412319	0	-0.324587	0.337272	0	-0.0818241	0.999975	0
A_21_P0010394	TCONS_00029519	TCONS_00029519				-0.00676613	0.972552	0	-0.0152311	0.945345	0	-0.132184	0.175239	0	0.140748	0.999232	0	0.198588	0.516193	0	-0.122779	0.578946	0	0.125418	0.786642	0	0.116953	0.87537	0	-0.008465	0.999957	0	0.263527	0.424792	0	0.321368	0.38657	0	0.0578406	0.999975	0
A_23_P141429	NM_016428	NM_016428	51225	ABI family member 3	ABI3	0.0938152	0.530953	0	0.160456	0.180205	0	-0.0880258	0.441562	0	0.108648	0.999232	0	-0.183937	0.596249	0	0.168988	0.449588	0	0.181841	0.712348	0	0.248482	0.827784	0	0.0666407	0.999957	0	-0.0603403	0.896055	0	-0.352925	0.371031	0	-0.292585	0.999975	0
A_21_P0004470	TCONS_00010556	TCONS_00010556				0.199855	0.63127	0	-0.124526	0.797909	0	0.0929631	0.798808	0	0.250892	0.999232	0	0.238828	0.859494	0	-0.496849	0.385198	0	0.106892	0.961896	0	-0.217489	0.927136	0	-0.324381	0.999957	0	0.747741	0.413915	0	0.735677	0.483617	0	-0.0120636	0.999975	0
A_33_P3270966	A_33_P3270966	A_33_P3270966				0.165568	0.398752	0	0.249532	0.127256	0	0.0873634	0.618661	0	0.213904	0.999232	0	0.175001	0.774808	0	0.134588	0.700645	0	0.0782046	0.93689	0	0.162168	0.881382	0	0.0839638	0.999957	0	0.0793159	0.904391	0	0.040413	0.95668	0	-0.0389029	0.999975	0
A_33_P3401284	NR_003051	NR_003051	6023	RNA component of mitochondrial RNA processing endoribonuclease	RMRP	0.301977	0.0944325	0	0.00831109	0.983999	0	0.15062	0.3673	0	0.178213	0.999232	0	0.290978	0.564699	0	0.0715814	0.867747	0	0.151357	0.849706	0	-0.142309	0.908064	0	-0.293666	0.999957	0	0.106632	0.873816	0	0.219396	0.740569	0	0.112765	0.999975	0
A_23_P13438	NM_032320	NM_032320	84280	BTB domain containing 10	BTBD10	0.00147727	0.995072	0	-0.0246601	0.905055	0	0.112104	0.264254	0	-0.023048	0.999232	0	0.0446898	0.946367	0	0.13082	0.549869	0	-0.110627	0.82043	0	-0.136764	0.864148	0	-0.0261374	0.999957	0	-0.153868	0.66415	0	-0.0861301	0.851302	0	0.0677379	0.999975	0
A_23_P90143	NM_012423	NM_012423	23521	ribosomal protein L13a	RPL13A	0.187663	0.288451	0	0.0584956	0.817069	0	0.141985	0.329301	0	-0.194835	0.999232	0	0.0292828	0.979935	0	0.551539	0.0354197	1	0.0456779	0.971455	0	-0.0834896	0.949055	0	-0.129167	0.999957	0	-0.746375	0.161797	0	-0.522257	0.329521	0	0.224118	0.999975	0
A_23_P206310	NM_014732	NM_014732	9764	KIAA0513	KIAA0513	-0.244028	0.00937387	-1	-0.370838	3.01088e-05	-1	-0.265232	0.000930587	-1	-0.0740642	0.999232	0	-0.297932	0.16166	0	-0.15361	0.381789	0	0.0212043	0.979452	0	-0.105605	0.873679	0	-0.12681	0.999957	0	0.0795457	0.814687	0	-0.144322	0.670375	0	-0.223868	0.999975	0
A_23_P206960	NM_003003	NM_003003	6397	SEC14 like lipid binding 1	SEC14L1	-0.312501	0.0116748	-1	-0.391736	0.000526137	-1	-0.252036	0.0173219	-1	-0.00546951	0.999232	0	-0.153531	0.721602	0	-0.347819	0.100859	0	-0.0604648	0.936308	0	-0.1397	0.87402	0	-0.079235	0.999957	0	0.342349	0.362281	0	0.194288	0.668291	0	-0.148061	0.999975	0
A_33_P3387050	NM_001001795	NM_001001795	414919	chromosome 8 open reading frame 82	C8orf82	0.099155	0.258253	0	0.0367044	0.757442	0	0.0434476	0.600761	0	0.122287	0.999232	0	-0.051448	0.897057	0	0.10701	0.481069	0	0.0557074	0.88368	0	-0.00674327	0.992758	0	-0.0624507	0.999957	0	0.0152763	0.965956	0	-0.158458	0.561824	0	-0.173735	0.999975	0
A_24_P156388	NM_017931	NM_017931	55020	tetratricopeptide repeat domain 38	TTC38	0.035809	0.865357	0	0.117587	0.466617	0	-0.000478277	0.9977	0	0.0768485	0.999232	0	-0.127718	0.812054	0	0.262949	0.275315	0	0.0362873	0.974162	0	0.118066	0.896355	0	0.0817784	0.999957	0	-0.186101	0.670089	0	-0.390667	0.389891	0	-0.204566	0.999975	0
A_33_P3363500	THC2723408	THC2723408				0.0450672	0.812128	0	0.0238285	0.923424	0	-0.0901072	0.472331	0	0.044881	0.999232	0	0.067346	0.92392	0	0.0925897	0.738665	0	0.135174	0.797025	0	0.113936	0.891447	0	-0.0212387	0.999957	0	-0.0477086	0.92663	0	-0.0252437	0.965801	0	0.0224649	0.999975	0
A_21_P0012338	NM_058004	NM_058004	5297	phosphatidylinositol 4-kinase alpha	PI4KA	-0.20568	0.0599852	0	-0.276894	0.00546247	-1	-0.189656	0.039803	-1	-0.156194	0.999232	0	-0.263772	0.31449	0	-0.134751	0.532215	0	-0.0160238	0.984377	0	-0.087238	0.908064	0	-0.0712142	0.999957	0	-0.0214428	0.965615	0	-0.129021	0.756519	0	-0.107579	0.999975	0
A_33_P3214105	NM_001674	NM_001674	467	activating transcription factor 3	ATF3	0.0300076	0.882701	0	0.193779	0.130451	0	-0.0407508	0.787806	0	0.00354578	0.999232	0	-0.0921994	0.88002	0	0.129606	0.622742	0	0.0707584	0.923608	0	0.23453	0.829649	0	0.163771	0.999957	0	-0.12606	0.775392	0	-0.221806	0.624797	0	-0.0957452	0.999975	0
A_23_P257609	NM_000992	NM_000992	6159	ribosomal protein L29	RPL29	0.125263	0.457702	0	0.194165	0.158482	0	0.17025	0.152543	0	-0.00791439	0.999232	0	0.0959946	0.883787	0	0.490965	0.0315538	1	-0.0449865	0.965151	0	0.0239151	0.982814	0	0.0689016	0.999957	0	-0.498879	0.248244	0	-0.39497	0.386905	0	0.103909	0.999975	0
A_21_P0011580	TCONS_l2_00011143	TCONS_l2_00011143				0.0324614	0.88872	0	0.0383975	0.883622	0	-0.0265477	0.890075	0	0.261093	0.999232	0	0.00120771	0.998895	0	-0.14486	0.630022	0	0.059009	0.951968	0	0.0649452	0.961505	0	0.00593612	0.999957	0	0.405953	0.354144	0	0.146068	0.802623	0	-0.259885	0.999975	0
A_33_P3248765	NM_015999	NM_015999	51094	adiponectin receptor 1	ADIPOR1	-0.00453803	0.990525	0	0.0443	0.898314	0	0.271026	0.092582	0	0.152655	0.999232	0	0.228066	0.721927	0	-0.359794	0.284188	0	-0.275564	0.724943	0	-0.226726	0.867538	0	0.0488381	0.999957	0	0.512449	0.359655	0	0.587861	0.357285	0	0.0754112	0.999975	0
A_33_P3389230	NM_001142797	NM_001142797	2833	C-X-C motif chemokine receptor 3	CXCR3	0.0603746	0.768325	0	0.134345	0.406524	0	-0.0902648	0.528597	0	0.100917	0.999232	0	-0.197331	0.653208	0	-0.158894	0.57064	0	0.150639	0.796538	0	0.224609	0.836911	0	0.07397	0.999957	0	0.259811	0.544292	0	-0.038437	0.951373	0	-0.298248	0.999975	0
A_33_P3363260	NM_173582	NM_173582	283209	phosphoglucomutase 2 like 1	PGM2L1	0.0811417	0.562459	0	0.0677204	0.641515	0	0.170778	0.0610901	0	-0.0140769	0.999232	0	0.255211	0.322913	0	-0.0472106	0.85506	0	-0.0896368	0.854709	0	-0.103058	0.885246	0	-0.0134213	0.999957	0	0.0331337	0.940084	0	0.302422	0.39993	0	0.269288	0.999975	0
A_21_P0013765	ENST00000452532	ENST00000452532				0.0145586	0.972552	0	-0.125979	0.714638	0	-0.0246859	0.941502	0	0.223786	0.999232	0	0.104134	0.942501	0	-0.330738	0.473248	0	0.0392444	0.982652	0	-0.101293	0.964871	0	-0.140537	0.999957	0	0.554524	0.435619	0	0.434872	0.603932	0	-0.119652	0.999975	0
A_33_P3422740	NR_027002	NR_027002	388692	uncharacterized LOC388692	LOC388692	-0.063255	0.67445	0	0.0560687	0.722489	0	-0.0342023	0.789999	0	0.0422497	0.999232	0	0.0221866	0.979474	0	-0.212675	0.272438	0	-0.0290528	0.974351	0	0.090271	0.901996	0	0.119324	0.999957	0	0.254925	0.432201	0	0.234862	0.528285	0	-0.0200631	0.999975	0
A_23_P75149	NM_213649	NM_213649	119559	sideroflexin 4	SFXN4	0.186856	0.199556	0	0.172609	0.215066	0	0.0475462	0.761121	0	0.121559	0.999232	0	0.0337135	0.97257	0	0.0187402	0.959985	0	0.13931	0.810772	0	0.125063	0.888161	0	-0.0142466	0.999957	0	0.102819	0.830598	0	0.0149733	0.981567	0	-0.0878453	0.999975	0
A_33_P3632937	XR_171880	XR_171880				-0.0443554	0.80617	0	-0.143404	0.266031	0	-0.115812	0.297564	0	0.200661	0.999232	0	-0.0574647	0.935976	0	-0.521031	0.0107284	-1	0.0714564	0.915712	0	-0.0275919	0.97976	0	-0.0990483	0.999957	0	0.721692	0.0878383	0	0.463566	0.284868	0	-0.258126	0.999975	0
A_21_P0000482	NR_003940	NR_003940	26774	small nucleolar RNA, C/D box 80	SNORD80	-0.00318728	0.986159	0	0.0618705	0.622547	0	0.0143536	0.908222	0	-0.0258886	0.999232	0	-0.0265291	0.966344	0	0.0515341	0.812467	0	-0.0175409	0.981617	0	0.0475169	0.9524	0	0.0650577	0.999957	0	-0.0774227	0.820468	0	-0.0780632	0.840667	0	-0.000640484	0.999975	0
A_32_P31182	NM_000971	NM_000971	6129	ribosomal protein L7	RPL7	0.151586	0.646403	0	0.329419	0.183433	0	0.208709	0.359747	0	-0.198607	0.999232	0	0.358564	0.624838	0	0.707334	0.0822985	0	-0.057123	0.978389	0	0.120709	0.954138	0	0.177832	0.999957	0	-0.90594	0.246464	0	-0.348769	0.690209	0	0.557171	0.999975	0
A_23_P165333	NM_139346	NM_139346	274	bridging integrator 1	BIN1	0.0607269	0.655018	0	0.104415	0.341149	0	-0.0115175	0.933419	0	0.00368638	0.999232	0	0.00304543	0.995856	0	0.152021	0.414122	0	0.0722445	0.882433	0	0.115932	0.86851	0	0.0436879	0.999957	0	-0.148334	0.638471	0	-0.148975	0.677185	0	-0.000640944	0.999975	0
A_24_P195669	ENST00000581866	ENST00000581866				0.0842185	0.534179	0	-0.0479051	0.766653	0	-0.122597	0.190599	0	0.0925479	0.999232	0	-0.0306051	0.965418	0	0.00575986	0.986179	0	0.206815	0.685006	0	0.0746917	0.927136	0	-0.132124	0.999957	0	0.0867881	0.820234	0	-0.036365	0.936915	0	-0.123153	0.999975	0
A_23_P153583	NM_006247	NM_006247	5536	protein phosphatase 5 catalytic subunit	PPP5C	-0.0547035	0.75261	0	-0.0506272	0.786259	0	-0.111795	0.313192	0	-0.143635	0.999232	0	-0.0738024	0.904985	0	-0.0971538	0.703973	0	0.0570914	0.936739	0	0.0611677	0.952157	0	0.00407631	0.999957	0	-0.0464817	0.924386	0	0.0233514	0.967347	0	0.0698331	0.999975	0
A_33_P3268649	NM_001282864	NM_001282864	66035	solute carrier family 2 member 11	SLC2A11	0.0169612	0.921382	0	0.0286956	0.872001	0	0.0442151	0.699514	0	0.0863353	0.999232	0	0.0609101	0.908503	0	0.159277	0.403091	0	-0.0272539	0.974162	0	-0.0155195	0.986079	0	0.0117344	0.999957	0	-0.0729421	0.844421	0	-0.0983673	0.810468	0	-0.0254252	0.999975	0
A_24_P303480	NM_006834	NM_006834	10981	RAB32, member RAS oncogene family	RAB32	-0.0670506	0.592796	0	0.0512072	0.705346	0	-0.0264164	0.817949	0	0.138388	0.999232	0	-0.035731	0.949964	0	0.170502	0.320107	0	-0.0406342	0.94799	0	0.0776236	0.903894	0	0.118258	0.999957	0	-0.0321133	0.934007	0	-0.206233	0.523605	0	-0.174119	0.999975	0
A_23_P210358	NM_004987	NM_004987	3987	LIM zinc finger domain containing 1	LIMS1	0.0257817	0.866183	0	0.0159348	0.933438	0	-0.00183227	0.990468	0	-0.00765734	0.999232	0	-0.130979	0.681655	0	-0.16617	0.357	0	0.0276139	0.972602	0	0.0177671	0.982814	0	-0.00984687	0.999957	0	0.158513	0.604658	0	0.0351911	0.934729	0	-0.123322	0.999975	0
A_23_P103968	NM_012067	NM_012067	22977	aldo-keto reductase family 7 member A3	AKR7A3	-0.00867515	0.968179	0	0.0113083	0.965297	0	0.0151415	0.928833	0	0.0685423	0.999232	0	-0.0520722	0.943877	0	0.315062	0.127892	0	-0.0238167	0.980829	0	-0.00383319	0.998928	0	0.0199835	0.999957	0	-0.246519	0.502997	0	-0.367134	0.371031	0	-0.120615	0.999975	0
A_23_P60248	NM_003329	NM_003329	7295	thioredoxin	TXN	0.123115	0.529941	0	0.131421	0.473482	0	0.141466	0.320632	0	0.0339201	0.999232	0	0.057558	0.949964	0	0.195635	0.514943	0	-0.0183515	0.987981	0	-0.0100451	0.995516	0	0.00830647	0.999957	0	-0.161715	0.757499	0	-0.138077	0.826587	0	0.0236379	0.999975	0
A_19_P00329086	TCONS_00012277	TCONS_00012277				0.0859268	0.730884	0	0.116795	0.610901	0	0.106743	0.551593	0	0.218355	0.999232	0	0.0708262	0.946006	0	-0.258126	0.434655	0	-0.0208159	0.987981	0	0.0100525	0.996169	0	0.0308684	0.999957	0	0.476481	0.357121	0	0.328952	0.589026	0	-0.147529	0.999975	0
A_23_P59192	NM_003093	NM_003093	6631	small nuclear ribonucleoprotein polypeptide C	SNRPC	0.119073	0.185009	0	0.129797	0.115242	0	0.0493086	0.569331	0	-0.0388578	0.999232	0	-0.0571247	0.889137	0	0.20468	0.149534	0	0.0697645	0.854017	0	0.0804884	0.885246	0	0.0107239	0.999957	0	-0.243538	0.328737	0	-0.261805	0.352928	0	-0.0182669	0.999975	0
A_21_P0013562	NR_036592	NR_036592	100506710	endogenous Bornavirus-like nucleoprotein 3, pseudogene	EBLN3P	-0.0788971	0.414379	0	-0.0142132	0.927562	0	-0.064021	0.406981	0	0.00511034	0.999232	0	-0.00910359	0.989756	0	-0.0271524	0.894691	0	-0.0148761	0.981617	0	0.0498077	0.937066	0	0.0646839	0.999957	0	0.0322628	0.921054	0	0.0180488	0.960719	0	-0.0142139	0.999975	0
A_21_P0007936	ENST00000412946	ENST00000412946				-0.0120203	0.952512	0	-0.172899	0.142532	0	-0.110611	0.307554	0	-0.0230206	0.999232	0	0.0348412	0.963699	0	-0.136298	0.558997	0	0.0985906	0.85379	0	-0.0622876	0.950282	0	-0.160878	0.999957	0	0.113277	0.780086	0	0.171139	0.687227	0	0.0578618	0.999975	0
A_32_P8529	NR_027058	NR_027058	654434	small nucleolar RNA host gene 20	SNHG20	-0.0328708	0.833252	0	-0.0629943	0.655221	0	0.0603025	0.575377	0	-0.0273395	0.999232	0	0.0299568	0.965364	0	-0.0690954	0.763728	0	-0.0931733	0.84288	0	-0.123297	0.867538	0	-0.0301235	0.999957	0	0.041756	0.920821	0	0.0990523	0.812646	0	0.0572963	0.999975	0
A_24_P289383	NM_017780	NM_017780	55636	chromodomain helicase DNA binding protein 7	CHD7	-0.0787293	0.546914	0	-0.11183	0.308429	0	-0.0896743	0.343488	0	-0.0615641	0.999232	0	-0.0568513	0.916501	0	-0.389314	0.022096	-1	0.010945	0.989415	0	-0.0221558	0.980712	0	-0.0331008	0.999957	0	0.32775	0.286407	0	0.332463	0.334358	0	0.00471276	0.999975	0
A_23_P24960	NM_024678	NM_024678	79731	asparaginyl-tRNA synthetase 2, mitochondrial	NARS2	-0.0804994	0.472835	0	0.0645314	0.573768	0	0.0352115	0.729964	0	0.0364944	0.999232	0	0.0681748	0.866397	0	0.124925	0.469869	0	-0.115711	0.753668	0	0.0293199	0.968749	0	0.145031	0.999957	0	-0.0884309	0.774983	0	-0.0567505	0.879365	0	0.0316804	0.999975	0
A_33_P3222069	NM_182965	NM_182965	8877	sphingosine kinase 1	SPHK1	0.0656923	0.774947	0	0.27231	0.0725526	0	-0.0100043	0.965948	0	0.224469	0.999232	0	0.181993	0.743536	0	-0.144675	0.658368	0	0.0756965	0.936028	0	0.282314	0.833959	0	0.206618	0.999957	0	0.369144	0.430872	0	0.326668	0.547914	0	-0.0424761	0.999975	0
A_33_P3294986	NM_005357	NM_005357	3991	lipase E, hormone sensitive type	LIPE	0.12502	0.538099	0	0.0242657	0.937876	0	-0.0331666	0.870701	0	0.194576	0.999232	0	0.0508011	0.957942	0	-0.177157	0.573032	0	0.158187	0.820729	0	0.0574323	0.968008	0	-0.100755	0.999957	0	0.371733	0.430126	0	0.227959	0.689633	0	-0.143775	0.999975	0
A_23_P9061	NM_003756	NM_003756	8667	eukaryotic translation initiation factor 3 subunit H	EIF3H	0.0573239	0.675983	0	0.014267	0.942608	0	0.122348	0.158831	0	-0.047844	0.999232	0	0.00144719	0.998553	0	0.0322155	0.899368	0	-0.0650245	0.898089	0	-0.108081	0.874631	0	-0.043057	0.999957	0	-0.0800595	0.82277	0	-0.0307683	0.943884	0	0.0492912	0.999975	0
A_33_P3335940	NM_144570	NM_144570	90861	Jupiter microtubule associated homolog 2	JPT2	0.0108382	0.953888	0	-0.0407101	0.819056	0	-0.0837094	0.432894	0	0.0246494	0.999232	0	-0.0229722	0.978148	0	-0.00449443	0.990295	0	0.0945475	0.84866	0	0.0429993	0.966417	0	-0.0515482	0.999957	0	0.0291438	0.949258	0	-0.0184777	0.971813	0	-0.0476216	0.999975	0
A_21_P0000106	NM_001190487	NM_001190487	100463482	MT-RNR2 like 6	MTRNR2L6	0.114228	0.314546	0	0.0487361	0.739339	0	0.0461696	0.672629	0	-0.0899625	0.999232	0	-0.0325603	0.957821	0	0.274178	0.0994928	0	0.0680583	0.88973	0	0.0025665	0.999185	0	-0.0654918	0.999957	0	-0.36414	0.248244	0	-0.306738	0.3609	0	0.0574022	0.999975	0
A_33_P3273369	NM_014521	NM_014521	23677	SH3 domain binding protein 4	SH3BP4	0.0103792	0.969138	0	0.00523864	0.987515	0	0.061971	0.714457	0	-0.021862	0.999232	0	-0.0242219	0.983273	0	-0.131794	0.679956	0	-0.0515918	0.963291	0	-0.0567324	0.966957	0	-0.00514055	0.999957	0	0.109932	0.84103	0	0.107572	0.862043	0	-0.00235997	0.999975	0
A_24_P79855	BC104430	BC104430				-0.288516	0.0753926	0	-0.242427	0.130875	0	-0.314077	0.0199173	-1	-0.0389636	0.999232	0	-0.181968	0.751806	0	-0.31596	0.268762	0	0.025561	0.982652	0	0.0716496	0.961505	0	0.0460886	0.999957	0	0.276996	0.576472	0	0.133991	0.839405	0	-0.143005	0.999975	0
A_33_P3263538	ENST00000501122	ENST00000501122				-0.254509	0.248117	0	-0.393135	0.0361741	-1	-0.624795	0.000227376	-1	-0.0960373	0.999232	0	-0.234378	0.73481	0	-0.491336	0.145023	0	0.370286	0.685006	0	0.231659	0.86851	0	-0.138626	0.999957	0	0.395299	0.507732	0	0.256957	0.72612	0	-0.138341	0.999975	0
A_33_P3368375	NM_007322	NM_007322	8498	RAN binding protein 3	RANBP3	-0.223004	0.0361862	-1	0.0120484	0.957474	0	-0.119146	0.216222	0	-0.0635102	0.999232	0	-0.0476772	0.940748	0	-0.00863187	0.977492	0	-0.103857	0.829911	0	0.131195	0.865588	0	0.235052	0.999957	0	-0.0548784	0.898194	0	-0.0390453	0.934311	0	0.015833	0.999975	0
A_33_P3272390	NM_006267	NM_006267	5903	RAN binding protein 2	RANBP2	0.0190474	0.927053	0	0.0623306	0.727378	0	0.120384	0.285811	0	-0.0796429	0.999232	0	0.146193	0.732468	0	-0.129309	0.606014	0	-0.101337	0.856713	0	-0.0580533	0.958048	0	0.0432832	0.999957	0	0.0496659	0.92088	0	0.275501	0.51285	0	0.225835	0.999975	0
A_23_P37877	NM_022493	NM_022493	64428	nuclear prelamin A recognition factor like	NARFL	0.0481711	0.738264	0	0.0714249	0.577068	0	-0.0123302	0.92889	0	-0.0187695	0.999232	0	-0.115426	0.743891	0	0.222139	0.200698	0	0.0605013	0.91157	0	0.0837551	0.90086	0	0.0232538	0.999957	0	-0.240909	0.417072	0	-0.337566	0.326704	0	-0.0966569	0.999975	0
A_23_P31896	NM_003033	NM_003033	6482	ST3 beta-galactoside alpha-2,3-sialyltransferase 1	ST3GAL1	-0.132741	0.339627	0	-0.0845124	0.584453	0	-0.0974676	0.396782	0	-0.0450491	0.999232	0	0.0189957	0.983586	0	-0.0281762	0.930638	0	-0.0352732	0.971154	0	0.0129552	0.989311	0	0.0482283	0.999957	0	-0.0168729	0.973681	0	0.0471718	0.927673	0	0.0640447	0.999975	0
A_33_P3321275	NM_170606	NM_170606	58508	lysine methyltransferase 2C	KMT2C	-0.0107664	0.959967	0	-0.0854216	0.599136	0	-0.163694	0.128441	0	0.103533	0.999232	0	-0.0997723	0.852082	0	-0.166127	0.489887	0	0.152927	0.767592	0	0.0782723	0.936497	0	-0.0746552	0.999957	0	0.269661	0.466881	0	0.0663551	0.901078	0	-0.203306	0.999975	0
A_33_P3320718	ENST00000564039	ENST00000564039				0.147372	0.150905	0	0.0584096	0.661299	0	0.0468165	0.659405	0	0.122125	0.999232	0	-0.0607697	0.902291	0	0.219219	0.192768	0	0.100555	0.810772	0	0.011593	0.988895	0	-0.0889623	0.999957	0	-0.0970943	0.771456	0	-0.279989	0.389891	0	-0.182894	0.999975	0
A_24_P79070	NM_033258	NM_033258	94235	G protein subunit gamma 8	GNG8	0.0573858	0.713742	0	0.0113197	0.961349	0	-0.0248627	0.857935	0	0.0489896	0.999232	0	0.0614157	0.9172	0	-0.1616	0.439133	0	0.0822485	0.877061	0	0.0361824	0.968684	0	-0.0460662	0.999957	0	0.21059	0.528047	0	0.223016	0.558526	0	0.0124261	0.999975	0
A_23_P138253	NM_015607	NM_015607	26097	chromatin target of PRMT1	CHTOP	0.0236896	0.829298	0	-0.040148	0.69766	0	-0.0722414	0.278158	0	0.0358266	0.999232	0	-0.0233962	0.957942	0	0.0464835	0.776302	0	0.095931	0.748068	0	0.0320934	0.961505	0	-0.0638376	0.999957	0	-0.0106569	0.972642	0	-0.0698797	0.812629	0	-0.0592228	0.999975	0
A_33_P3257617	NM_001167858	NM_001167858	4660	protein phosphatase 1 regulatory subunit 12B	PPP1R12B	-0.0653313	0.654327	0	-0.0420709	0.803679	0	-0.150048	0.10046	0	0.00929593	0.999232	0	-0.0262919	0.972812	0	0.288577	0.106157	0	0.0847162	0.862664	0	0.107977	0.876296	0	0.0232604	0.999957	0	-0.279282	0.3763	0	-0.314869	0.375333	0	-0.0355878	0.999975	0
A_23_P153360	NM_024104	NM_024104	79086	small integral membrane protein 7	SMIM7	0.0348688	0.748274	0	-0.032779	0.776271	0	-0.0191291	0.836601	0	0.0517713	0.999232	0	-0.00466667	0.992262	0	0.119325	0.392997	0	0.0539978	0.882686	0	-0.0136499	0.982814	0	-0.0676478	0.999957	0	-0.0675536	0.796903	0	-0.123992	0.640324	0	-0.056438	0.999975	0
A_24_P209113	NM_030571	NM_030571	80762	Nedd4 family interacting protein 1	NDFIP1	0.0234476	0.885908	0	0.0880943	0.47595	0	0.167463	0.0554079	0	0.0912322	0.999232	0	0.012483	0.988983	0	0.0745767	0.742628	0	-0.144015	0.738659	0	-0.0793688	0.913414	0	0.0646467	0.999957	0	0.0166554	0.970248	0	-0.0620938	0.885676	0	-0.0787492	0.999975	0
A_33_P3338491	NR_003275	NR_003275	392196	ubiquitin specific peptidase 17-like family member 2 pseudogene	LOC392196	0.0404448	0.802432	0	-0.0313163	0.867838	0	-0.00686973	0.965948	0	-0.0372302	0.999232	0	-0.0464886	0.942649	0	-0.173607	0.389343	0	0.0473145	0.947015	0	-0.0244466	0.979836	0	-0.0717611	0.999957	0	0.136376	0.700811	0	0.127118	0.75786	0	-0.00925841	0.999975	0
A_23_P98310	NM_001326	NM_001326	1479	cleavage stimulation factor subunit 3	CSTF3	-0.00922094	0.956389	0	0.0203899	0.912309	0	-0.0184939	0.88616	0	-0.0575792	0.999232	0	-0.086445	0.83158	0	-0.185618	0.289399	0	0.00927293	0.991777	0	0.0388837	0.966283	0	0.0296108	0.999957	0	0.128039	0.688135	0	0.0991729	0.799358	0	-0.0288658	0.999975	0
A_23_P373927	NM_015051	NM_015051	23071	endoplasmic reticulum protein 44	ERP44	-0.053666	0.713368	0	0.0491441	0.749404	0	0.119921	0.187522	0	0.00543499	0.999232	0	0.0602789	0.910582	0	0.121892	0.549869	0	-0.173587	0.708197	0	-0.0707766	0.92892	0	0.10281	0.999957	0	-0.116457	0.735705	0	-0.0616131	0.885892	0	0.0548439	0.999975	0
A_33_P3353073	NM_022047	NM_022047	50619	DEF6, guanine nucleotide exchange factor	DEF6	-0.212022	0.0535862	0	-0.0123822	0.957109	0	-0.174134	0.0626761	0	-0.107324	0.999232	0	-0.0116322	0.989907	0	0.0104077	0.972477	0	-0.0378881	0.963291	0	0.161752	0.850038	0	0.19964	0.999957	0	-0.117731	0.754035	0	-0.0220399	0.965801	0	0.0956914	0.999975	0
A_24_P410086	NM_032627	NM_032627	170463	single stranded DNA binding protein 4	SSBP4	0.123273	0.203614	0	0.119869	0.190727	0	-0.0226819	0.837826	0	0.142965	0.999232	0	-0.0861028	0.802204	0	0.113315	0.517888	0	0.145955	0.708281	0	0.142551	0.836911	0	-0.00340417	0.999957	0	0.02965	0.9349	0	-0.199417	0.514124	0	-0.229067	0.999975	0
A_33_P3409347	NM_014047	NM_014047	28974	chromosome 19 open reading frame 53	C19orf53	0.0629148	0.456756	0	0.0172294	0.888208	0	-0.0160686	0.851362	0	-0.0106788	0.999232	0	0.0678487	0.7941	0	0.100968	0.435644	0	0.0789834	0.78023	0	0.033298	0.955093	0	-0.0456854	0.999957	0	-0.111647	0.599386	0	-0.0331192	0.909392	0	0.0785275	0.999975	0
A_23_P325690	NM_144698	NM_144698	148741	ankyrin repeat domain 35	ANKRD35	0.0165238	0.923037	0	0.0042401	0.986031	0	-0.0340384	0.776068	0	0.0241567	0.999232	0	-0.0536413	0.925306	0	0.00281342	0.993702	0	0.0505621	0.935216	0	0.0382784	0.966957	0	-0.0122837	0.999957	0	0.0213433	0.96244	0	-0.0564547	0.896755	0	-0.077798	0.999975	0
A_24_P70117	NM_020234	NM_020234	56986	DTW domain containing 1	DTWD1	0.0475715	0.741504	0	0.0217063	0.907193	0	0.0527957	0.620697	0	0.0993518	0.999232	0	0.190211	0.480057	0	0.18697	0.29528	0	-0.00522422	0.995986	0	-0.0310894	0.969487	0	-0.0258652	0.999957	0	-0.0876182	0.803371	0	0.0032406	0.994345	0	0.0908588	0.999975	0
A_33_P3364864	NM_005746	NM_005746	10135	nicotinamide phosphoribosyltransferase	NAMPT	-0.186975	0.32602	0	-0.131274	0.517615	0	0.00672735	0.978135	0	0.0124531	0.999232	0	0.246413	0.6232	0	0.125853	0.725945	0	-0.193702	0.776174	0	-0.138002	0.901489	0	0.0557004	0.999957	0	-0.1134	0.852509	0	0.12056	0.859377	0	0.23396	0.999975	0
A_21_P0009417	TCONS_00026160	TCONS_00026160				-0.0103302	0.94658	0	-0.0452546	0.730986	0	-0.105406	0.187288	0	0.0192761	0.999232	0	-0.200276	0.383675	0	-0.125541	0.470056	0	0.095076	0.804128	0	0.0601516	0.934239	0	-0.0349244	0.999957	0	0.144817	0.607609	0	-0.0747347	0.840179	0	-0.219552	0.999975	0
A_23_P42829	NM_014390	NM_014390	27044	staphylococcal nuclease and tudor domain containing 1	SND1	-0.175981	0.0161499	-1	-0.160998	0.0215261	-1	-0.122102	0.0549729	0	-0.169235	0.999232	0	-0.189438	0.290118	0	-0.227107	0.0711959	0	-0.0538788	0.88368	0	-0.0388965	0.951317	0	0.0149823	0.999957	0	0.0578713	0.829527	0	0.0376686	0.906109	0	-0.0202028	0.999975	0
A_21_P0000095	NM_001178135	NM_001178135	8226	pseudouridine 5'-phosphatase	PUDP	-0.121728	0.249586	0	-0.0799354	0.484845	0	-0.069948	0.454875	0	-0.09362	0.999232	0	0.0535737	0.916501	0	0.0102834	0.969546	0	-0.0517798	0.924949	0	-0.00998741	0.989791	0	0.0417924	0.999957	0	-0.103903	0.7475	0	0.0432903	0.916548	0	0.147194	0.999975	0
A_23_P96761	NM_000016	NM_000016	34	acyl-CoA dehydrogenase medium chain	ACADM	0.126671	0.16314	0	0.0374242	0.776271	0	0.0523487	0.551731	0	-0.0436898	0.999232	0	-0.0302312	0.953853	0	0.202081	0.169732	0	0.0743228	0.84651	0	-0.0149244	0.982814	0	-0.0892472	0.999957	0	-0.245771	0.340099	0	-0.232312	0.415763	0	0.0134587	0.999975	0
A_33_P3349325	NM_001017979	NM_001017979	9364	RAB28, member RAS oncogene family	RAB28	-0.0232618	0.897966	0	0.106163	0.412753	0	-0.047436	0.707334	0	-0.0240601	0.999232	0	0.162896	0.636441	0	0.0407223	0.884751	0	0.0241742	0.979808	0	0.153599	0.850492	0	0.129425	0.999957	0	-0.0647825	0.881575	0	0.122173	0.779256	0	0.186956	0.999975	0
A_23_P397856	NM_001039661	NM_001039661	114609	TIR domain containing adaptor protein	TIRAP	0.0212098	0.845548	0	-0.0303531	0.783935	0	-0.0899229	0.146258	0	-0.0813246	0.999232	0	-0.0302743	0.943877	0	-0.0694463	0.634894	0	0.111133	0.712348	0	0.0595698	0.90086	0	-0.0515628	0.999957	0	-0.0118784	0.969226	0	0.039172	0.89704	0	0.0510504	0.999975	0
A_23_P102109	NM_006000	NM_006000	7277	tubulin alpha 4a	TUBA4A	-0.12767	0.587731	0	-0.0604839	0.837253	0	-0.227402	0.142488	0	0.0171109	0.999232	0	-0.0815545	0.938073	0	0.423614	0.168211	0	0.0997324	0.922701	0	0.166918	0.887155	0	0.0671857	0.999957	0	-0.406503	0.442635	0	-0.505169	0.397329	0	-0.0986654	0.999975	0
A_21_P0011116	NM_018708	NM_018708	55527	fem-1 homolog A	FEM1A	0.018899	0.917523	0	0.0103121	0.964445	0	0.0225365	0.873369	0	0.0283853	0.999232	0	0.00679174	0.992262	0	-0.210313	0.278858	0	-0.00363751	0.997239	0	-0.0122244	0.989311	0	-0.00858691	0.999957	0	0.238698	0.461643	0	0.217105	0.56644	0	-0.0215936	0.999975	0
A_33_P3382730	NM_015155	NM_015155	23185	La ribonucleoprotein domain family member 4B	LARP4B	-0.101852	0.381766	0	-0.0332552	0.837374	0	-0.131424	0.120953	0	0.0714034	0.999232	0	-0.0777005	0.854881	0	0.0655488	0.7642	0	0.0295723	0.969619	0	0.0981689	0.880221	0	0.0685967	0.999957	0	0.00585466	0.989915	0	-0.143249	0.68642	0	-0.149104	0.999975	0
A_33_P3249731	TCONS_l2_00001922	TCONS_l2_00001922				0.0447673	0.808365	0	-0.0529268	0.783372	0	-0.170341	0.109605	0	0.152539	0.999232	0	0.200133	0.580783	0	-0.0489476	0.870853	0	0.215108	0.697956	0	0.117414	0.886591	0	-0.097694	0.999957	0	0.201487	0.602098	0	0.24908	0.561824	0	0.0475932	0.999975	0
A_24_P379727	NM_032309	NM_032309	84269	coiled-coil-helix-coiled-coil-helix domain containing 5	CHCHD5	0.136553	0.218611	0	0.165834	0.0965045	0	0.0735671	0.464409	0	0.0484051	0.999232	0	-0.0382655	0.949964	0	0.396396	0.0210728	1	0.0629858	0.908123	0	0.0922665	0.890188	0	0.0292808	0.999957	0	-0.347991	0.260422	0	-0.434662	0.26155	0	-0.0866705	0.999975	0
A_33_P3298942	ENST00000326831	ENST00000326831				0.103398	0.474151	0	0.151781	0.202604	0	-0.0113268	0.944462	0	0.260477	0.999232	0	0.263133	0.363755	0	-0.133939	0.559393	0	0.114725	0.823092	0	0.163108	0.850492	0	0.048383	0.999957	0	0.394416	0.260422	0	0.397072	0.324447	0	0.00265622	0.999975	0
A_23_P139260	NM_183233	NM_183233	5002	solute carrier family 22 member 18	SLC22A18	-0.0731371	0.615949	0	-0.141907	0.205759	0	-0.233587	0.0102923	-1	-0.0990217	0.999232	0	-0.211492	0.467473	0	-0.123067	0.569471	0	0.16045	0.720287	0	0.0916806	0.900547	0	-0.0687698	0.999957	0	0.0240455	0.960006	0	-0.0884244	0.843604	0	-0.11247	0.999975	0
A_33_P3271594	NM_032546	NM_032546	57159	tripartite motif containing 54	TRIM54	0.126852	0.301708	0	-0.0235923	0.907004	0	-0.022748	0.870428	0	-0.0825765	0.999232	0	-0.0236844	0.975552	0	-0.125147	0.55891	0	0.1496	0.738659	0	-0.000844334	0.999851	0	-0.150445	0.999957	0	0.0425706	0.922808	0	0.101463	0.816012	0	0.0588921	0.999975	0
A_23_P88134	NM_032630	NM_032630	51550	cyclin dependent kinase 2 interacting protein	CINP	-0.0160708	0.900278	0	0.033979	0.783935	0	-0.114812	0.0920905	0	0.0776685	0.999232	0	0.0196663	0.972812	0	0.139416	0.336613	0	0.098741	0.764486	0	0.148791	0.828696	0	0.0500498	0.999957	0	-0.061747	0.829144	0	-0.119749	0.677185	0	-0.0580023	0.999975	0
A_23_P342744	NM_153713	NM_153713	128077	limb and CNS expressed 1 like	LIX1L	0.0366698	0.761447	0	-0.0378888	0.764805	0	-0.020094	0.846987	0	0.0612858	0.999232	0	-0.093731	0.752712	0	0.00851683	0.970602	0	0.0567638	0.89018	0	-0.0177948	0.981009	0	-0.0745586	0.999957	0	0.0527689	0.865153	0	-0.102248	0.743949	0	-0.155017	0.999975	0
A_24_P709377	NR_015377	NR_015377	654433	PAX8 antisense RNA 1	PAX8-AS1	0.0975558	0.673507	0	-0.109346	0.624074	0	-0.0851152	0.63842	0	0.171181	0.999232	0	-0.102111	0.905491	0	-0.0853106	0.827678	0	0.182671	0.794672	0	-0.0242311	0.986784	0	-0.206902	0.999957	0	0.256491	0.629508	0	-0.0168004	0.983532	0	-0.273292	0.999975	0
A_33_P3357979	NM_001012614	NM_001012614	1487	C-terminal binding protein 1	CTBP1	-0.0674452	0.635145	0	-0.014701	0.943809	0	-0.0232802	0.861032	0	0.0232214	0.999232	0	-0.0671247	0.899031	0	-0.0873891	0.694366	0	-0.044165	0.950218	0	0.00857916	0.993071	0	0.0527441	0.999957	0	0.110611	0.756607	0	0.0202644	0.967661	0	-0.0903461	0.999975	0
A_23_P434352	NM_001042440	NM_001042440	831	calpastatin	CAST	-0.0769137	0.441979	0	-0.11601	0.158473	0	-0.134488	0.0508162	0	-0.07346	0.999232	0	-0.182049	0.381365	0	-0.274368	0.0440632	-1	0.0575747	0.88368	0	0.0184779	0.97976	0	-0.0390968	0.999957	0	0.200908	0.408044	0	0.0923188	0.766928	0	-0.108589	0.999975	0
A_24_P43681	NM_014063	NM_014063	28988	drebrin like	DBNL	-0.200998	0.130089	0	-0.128621	0.366925	0	-0.114002	0.336219	0	-0.052676	0.999232	0	-0.19732	0.600845	0	0.000800502	0.998379	0	-0.0869956	0.889747	0	-0.014619	0.988895	0	0.0723766	0.999957	0	-0.0534765	0.918144	0	-0.19812	0.662268	0	-0.144644	0.999975	0
A_23_P321959	NM_145169	NM_145169	113402	SFT2 domain containing 1	SFT2D1	0.105233	0.428241	0	0.0234034	0.908989	0	0.10535	0.292759	0	0.0613655	0.999232	0	0.0645126	0.910379	0	0.25835	0.168778	0	-0.000117226	0.999803	0	-0.0819468	0.914937	0	-0.0818296	0.999957	0	-0.196984	0.554007	0	-0.193837	0.615224	0	0.00314711	0.999975	0
A_23_P97632	NM_004446	NM_004446	2058	glutamyl-prolyl-tRNA synthetase	EPRS	-0.0100608	0.962975	0	-0.0207599	0.930987	0	0.099771	0.404042	0	-0.206956	0.999232	0	-0.0979533	0.856053	0	0.160384	0.509293	0	-0.109832	0.843511	0	-0.120531	0.884924	0	-0.010699	0.999957	0	-0.367339	0.323235	0	-0.258337	0.547914	0	0.109003	0.999975	0
A_33_P3321602	ENST00000493669	ENST00000493669				-0.0341043	0.810335	0	-0.156181	0.0922917	0	-0.0803505	0.371126	0	0.0269967	0.999232	0	-0.0548725	0.912602	0	0.0263169	0.915127	0	0.0462462	0.936028	0	-0.0758303	0.908064	0	-0.122076	0.999957	0	0.000679802	0.998691	0	-0.0811894	0.835665	0	-0.0818692	0.999975	0
A_21_P0007619	ENST00000547554	ENST00000547554				0.171003	0.334463	0	0.135844	0.452434	0	-0.0263392	0.895012	0	0.189487	0.999232	0	0.165002	0.771138	0	-0.295811	0.277042	0	0.197342	0.753668	0	0.162184	0.87537	0	-0.0351586	0.999957	0	0.485298	0.291686	0	0.460813	0.371031	0	-0.024485	0.999975	0
A_21_P0014348	NR_027418	NR_027418	100499466	long intergenic non-protein coding RNA 674	LINC00674	-0.0179559	0.934235	0	-0.0274127	0.908413	0	-0.103034	0.396893	0	0.0309524	0.999232	0	0.0593063	0.938073	0	0.0516787	0.866908	0	0.0850783	0.893769	0	0.0756215	0.942929	0	-0.00945681	0.999957	0	-0.0207263	0.969441	0	0.00762764	0.989799	0	0.0283539	0.999975	0
A_32_P9575	NM_032351	NM_032351	84311	mitochondrial ribosomal protein L45	MRPL45	0.0559092	0.608369	0	0.0524785	0.631068	0	0.103032	0.146992	0	-0.0190942	0.999232	0	0.109627	0.679559	0	0.301762	0.0273086	1	-0.0471228	0.91882	0	-0.0505535	0.937066	0	-0.00343067	0.999957	0	-0.320857	0.223509	0	-0.192136	0.488119	0	0.128721	0.999975	0
A_33_P3220728	NM_001003699	NM_001003699	6239	ras responsive element binding protein 1	RREB1	-0.061052	0.665949	0	-0.130016	0.222272	0	-0.00340941	0.982902	0	-0.0255431	0.999232	0	-0.040224	0.94806	0	0.105741	0.613562	0	-0.0576426	0.922701	0	-0.126606	0.864148	0	-0.0689637	0.999957	0	-0.131284	0.695036	0	-0.145965	0.693835	0	-0.0146809	0.999975	0
A_32_P119197	NM_001043352	NM_001043352	7170	tropomyosin 3	TPM3	-0.00660227	0.970695	0	-0.133135	0.201947	0	-0.102726	0.265414	0	0.00987263	0.999232	0	-0.136445	0.677356	0	-0.0805845	0.710361	0	0.0961241	0.833102	0	-0.0304089	0.971345	0	-0.126533	0.999957	0	0.0904572	0.799099	0	-0.0558605	0.89704	0	-0.146318	0.999975	0
A_33_P3835524	NM_001207026	NM_001207026	5452	POU class 2 homeobox 2	POU2F2	0.174324	0.666126	0	-0.0498948	0.929957	0	0.122578	0.709547	0	0.304947	0.999232	0	0.143337	0.933986	0	-0.717639	0.15119	0	0.0517464	0.981865	0	-0.172473	0.943056	0	-0.224219	0.999957	0	1.02259	0.258877	0	0.860975	0.379879	0	-0.16161	0.999975	0
A_23_P34744	NM_000396	NM_000396	1513	cathepsin K	CTSK	-0.032929	0.811057	0	-0.152861	0.0881091	0	-0.0247178	0.826148	0	-0.0982238	0.999232	0	-0.0229185	0.97257	0	0.0612906	0.764553	0	-0.00821122	0.992487	0	-0.128144	0.850492	0	-0.119932	0.999957	0	-0.159514	0.573097	0	-0.0842091	0.823231	0	0.0753053	0.999975	0
A_23_P60591	NM_003315	NM_003315	7266	DnaJ heat shock protein family (Hsp40) member C7	DNAJC7	-0.0218593	0.943169	0	0.0560475	0.85421	0	0.153726	0.36791	0	-0.0651785	0.999232	0	0.127318	0.883787	0	0.251559	0.469628	0	-0.175585	0.827653	0	-0.0976781	0.94771	0	0.0779068	0.999957	0	-0.316738	0.568162	0	-0.124241	0.868487	0	0.192497	0.999975	0
A_33_P3382493	NM_001098612	NM_001098612	100049587	sialic acid binding Ig like lectin 14	SIGLEC14	0.0844155	0.804726	0	-0.0451545	0.918523	0	0.0251921	0.937471	0	0.14587	0.999232	0	0.0307002	0.987198	0	-0.323128	0.458973	0	0.0592234	0.975342	0	-0.0703466	0.969993	0	-0.12957	0.999957	0	0.468998	0.493359	0	0.353828	0.664525	0	-0.11517	0.999975	0
A_23_P414252	AK315670	AK315670				0.0227028	0.877078	0	0.121753	0.205948	0	0.021529	0.854421	0	0.0902678	0.999232	0	0.041376	0.940362	0	0.181656	0.273498	0	0.00117384	0.998237	0	0.100224	0.875009	0	0.0990497	0.999957	0	-0.0913884	0.775433	0	-0.14028	0.677185	0	-0.0488918	0.999975	0
A_33_P3342160	NM_018036	NM_018036	55102	autophagy related 2B	ATG2B	-0.00308215	0.98883	0	-0.0799271	0.562294	0	0.019987	0.889014	0	-0.164734	0.999232	0	0.0726333	0.892784	0	-0.129424	0.548853	0	-0.0230691	0.979833	0	-0.0999141	0.888161	0	-0.076845	0.999957	0	-0.03531	0.936574	0	0.202058	0.594868	0	0.237368	0.999975	0
A_23_P345118	NM_002648	NM_002648	5292	Pim-1 proto-oncogene, serine/threonine kinase	PIM1	0.0167718	0.935742	0	-0.0928137	0.536592	0	-0.0500246	0.712956	0	0.070656	0.999232	0	0.0403491	0.957509	0	-0.361333	0.0750921	0	0.0667965	0.923166	0	-0.0427891	0.968415	0	-0.109586	0.999957	0	0.431989	0.254555	0	0.401682	0.331554	0	-0.0303069	0.999975	0
A_33_P3244312	ENST00000426402	ENST00000426402				0.0447567	0.780783	0	0.0772631	0.582141	0	0.142665	0.131455	0	0.0245497	0.999232	0	0.0481574	0.940748	0	0.0896746	0.700069	0	-0.0979086	0.84288	0	-0.0654022	0.942809	0	0.0325064	0.999957	0	-0.0651249	0.876109	0	-0.0415172	0.93067	0	0.0236077	0.999975	0
A_33_P3268629	NR_026999	NR_026999	349114	long intergenic non-protein coding RNA 265	LINC00265	-0.0731768	0.673747	0	-0.179421	0.158473	0	-0.111443	0.344198	0	0.133276	0.999232	0	0.247029	0.462439	0	0.0659098	0.822031	0	0.0382665	0.968896	0	-0.0679781	0.94771	0	-0.106245	0.999957	0	0.0673659	0.890847	0	0.181119	0.690509	0	0.113753	0.999975	0
A_24_P270525	NM_004492	NM_004492	2958	general transcription factor IIA subunit 2	GTF2A2	0.138212	0.0901538	0	0.126136	0.110492	0	0.141273	0.0368153	1	0.0741426	0.999232	0	0.0539219	0.891617	0	0.287613	0.032754	1	-0.00306173	0.996805	0	-0.015137	0.982814	0	-0.0120753	0.999957	0	-0.21347	0.368719	0	-0.233691	0.383369	0	-0.0202207	0.999975	0
A_21_P0011655	NR_003610	NR_003610	283970	nuclear pore complex-interacting protein	PDXDC2P-NPIPB14P	-0.0471719	0.72866	0	-0.0837208	0.453314	0	0.00655616	0.96237	0	0.050048	0.999232	0	-0.0756498	0.852163	0	0.143766	0.419734	0	-0.053728	0.920629	0	-0.090277	0.885246	0	-0.0365489	0.999957	0	-0.0937185	0.773161	0	-0.219416	0.497733	0	-0.125698	0.999975	0
A_33_P3319940	NM_000489	NM_000489	546	ATRX, chromatin remodeler	ATRX	-0.0293394	0.840874	0	-0.108625	0.29237	0	-0.0501568	0.625871	0	-0.0907358	0.999232	0	0.0828797	0.83571	0	0.150492	0.400494	0	0.0208174	0.979737	0	-0.0584685	0.939252	0	-0.0792859	0.999957	0	-0.241227	0.398277	0	-0.0676118	0.864545	0	0.173616	0.999975	0
A_23_P91221	NM_181805	NM_181805	11142	cAMP-dependent protein kinase inhibitor gamma	PKIG	0.0462647	0.770085	0	-0.0339541	0.852639	0	0.115973	0.23584	0	0.113241	0.999232	0	0.068725	0.900336	0	0.0174047	0.954044	0	-0.0697085	0.902414	0	-0.149927	0.850492	0	-0.0802188	0.999957	0	0.0958359	0.801936	0	0.0513203	0.911503	0	-0.0445156	0.999975	0
A_21_P0008685	TCONS_00023533	TCONS_00023533				0.0466067	0.942326	0	0.049689	0.948511	0	0.117766	0.79286	0	0.180245	0.999232	0	0.142628	0.949964	0	-1.17655	0.0639604	0	-0.0711594	0.981617	0	-0.0680771	0.982814	0	0.00308227	0.999957	0	1.35679	0.254555	0	1.31918	0.315332	0	-0.0376174	0.999975	0
A_33_P3215647	NM_138371	NM_138371	91523	PC-esterase domain containing 1B	PCED1B	-0.0996904	0.57889	0	-0.000236703	0.99971	0	0.0301096	0.86308	0	-0.106253	0.999232	0	-0.126579	0.814523	0	0.111482	0.702427	0	-0.1298	0.833102	0	-0.0303463	0.98042	0	0.0994537	0.999957	0	-0.217734	0.610977	0	-0.238061	0.622572	0	-0.0203267	0.999975	0
A_33_P3364637	ENST00000378108	ENST00000378108				-0.106762	0.577677	0	0.0279015	0.921984	0	0.120138	0.388674	0	-0.0543105	0.999232	0	-0.0185628	0.987881	0	-0.109147	0.73126	0	-0.226901	0.712348	0	-0.0922369	0.936225	0	0.134664	0.999957	0	0.0548366	0.926825	0	0.0905843	0.882007	0	0.0357477	0.999975	0
A_33_P3256894	NM_001169107	NM_001169107	253725	WASH complex subunit 2C	WASHC2C	-0.0842984	0.559174	0	-0.138471	0.232416	0	-0.344374	0.000267687	-1	-0.00703581	0.999232	0	-0.194008	0.533481	0	-0.106352	0.642589	0	0.260076	0.685006	0	0.205903	0.828696	0	-0.0541731	0.999957	0	0.0993159	0.79896	0	-0.0876559	0.849509	0	-0.186972	0.999975	0
A_24_P75072	NM_014311	NM_014311	23583	single-strand-selective monofunctional uracil-DNA glycosylase 1	SMUG1	0.143744	0.2287	0	0.0694215	0.635085	0	0.146792	0.1182	0	0.109302	0.999232	0	0.0796341	0.876375	0	0.325688	0.0744026	0	-0.00304837	0.997629	0	-0.0773706	0.92688	0	-0.0743222	0.999957	0	-0.216386	0.507736	0	-0.246054	0.50739	0	-0.0296681	0.999975	0
A_33_P3355418	NM_152336	NM_152336	123624	ATP/GTP binding protein like 1	AGBL1	0.0769806	0.775656	0	0.00664902	0.987102	0	0.115749	0.540806	0	0.021292	0.999232	0	-0.0399855	0.976198	0	-0.0566065	0.905409	0	-0.0387681	0.979833	0	-0.1091	0.942982	0	-0.0703316	0.999957	0	0.0778985	0.918144	0	0.016621	0.984907	0	-0.0612775	0.999975	0
A_21_P0008116	TCONS_00021899	TCONS_00021899				-0.00433532	0.98867	0	0.100412	0.617979	0	-0.095705	0.53794	0	0.195042	0.999232	0	0.0680967	0.938995	0	-0.006078	0.99037	0	0.0913697	0.91157	0	0.196117	0.858639	0	0.104747	0.999957	0	0.20112	0.682623	0	0.0741747	0.908421	0	-0.126945	0.999975	0
A_33_P3278303	A_33_P3278303	A_33_P3278303				0.018877	0.935608	0	0.00840919	0.978387	0	-0.0480858	0.759863	0	0.225719	0.999232	0	0.0920531	0.891281	0	-0.19018	0.464793	0	0.0669628	0.935216	0	0.056495	0.965882	0	-0.0104678	0.999957	0	0.415899	0.307527	0	0.282233	0.547515	0	-0.133666	0.999975	0
A_33_P3376026	NR_047572	NR_047572	100128770	uncharacterized LOC100128770	LOC100128770	0.0223267	0.937844	0	-0.062714	0.813079	0	-0.0989961	0.562058	0	0.112253	0.999232	0	-0.0437556	0.969662	0	-0.393607	0.165115	0	0.121323	0.88033	0	0.036282	0.980706	0	-0.0850408	0.999957	0	0.50586	0.307527	0	0.349852	0.538552	0	-0.156009	0.999975	0
A_23_P139396	NM_016401	NM_016401	51501	Hikeshi, heat shock protein nuclear import factor	HIKESHI	0.231828	0.0271226	1	0.176502	0.0919284	0	0.232132	0.00974497	1	0.0386918	0.999232	0	0.0187047	0.981273	0	0.41136	0.022725	1	-0.00030409	0.999633	0	-0.0556298	0.951256	0	-0.0553258	0.999957	0	-0.372668	0.259271	0	-0.392655	0.309072	0	-0.0199871	0.999975	0
A_23_P61569	NM_003762	NM_003762	8674	vesicle associated membrane protein 4	VAMP4	0.0749815	0.558174	0	0.0560213	0.684979	0	0.184559	0.0259095	1	0.114161	0.999232	0	0.0459527	0.938073	0	0.0486943	0.833293	0	-0.109578	0.790982	0	-0.128538	0.858576	0	-0.0189602	0.999957	0	0.0654666	0.857286	0	-0.00274153	0.994996	0	-0.0682081	0.999975	0
A_19_P00320427	ENST00000586220	ENST00000586220				0.0265359	0.883525	0	0.0782807	0.601414	0	0.0877124	0.431235	0	0.0145329	0.999232	0	0.0176486	0.984593	0	0.112109	0.634678	0	-0.0611765	0.926098	0	-0.00943177	0.993071	0	0.0517447	0.999957	0	-0.0975758	0.811861	0	-0.0944601	0.841208	0	0.00311567	0.999975	0
A_23_P94118	NM_002095	NM_002095	2961	general transcription factor IIE subunit 2	GTF2E2	-0.00757799	0.957645	0	-0.015428	0.924297	0	0.0406967	0.654075	0	-0.00950932	0.999232	0	0.0344326	0.945062	0	0.279831	0.0444817	1	-0.0482747	0.918013	0	-0.0561247	0.931372	0	-0.00785005	0.999957	0	-0.289341	0.259271	0	-0.245399	0.378048	0	0.0439419	0.999975	0
A_33_P3328937	NM_001284363	NM_001284363	11011	tousled like kinase 2	TLK2	-0.0723025	0.578222	0	0.0372793	0.81571	0	-0.0912787	0.321138	0	0.0646829	0.999232	0	-0.0329156	0.957761	0	-0.0239531	0.92857	0	0.0189762	0.981617	0	0.128558	0.858585	0	0.109582	0.999957	0	0.088636	0.79896	0	-0.00896255	0.984907	0	-0.0975986	0.999975	0
A_23_P131375	NM_152391	NM_152391	130814	PQ loop repeat containing 3	PQLC3	0.00472127	0.984116	0	0.0559062	0.778595	0	0.199869	0.0670373	0	-0.0451967	0.999232	0	0.149676	0.741786	0	0.197523	0.413048	0	-0.195148	0.715526	0	-0.143963	0.873679	0	0.0511849	0.999957	0	-0.24272	0.532742	0	-0.0478464	0.932885	0	0.194873	0.999975	0
A_24_P206604	NM_004566	NM_004566	5209	6-phosphofructo-2-kinase/fructose-2,6-biphosphatase 3	PFKFB3	-0.0514998	0.782369	0	-0.0866876	0.598569	0	-0.15603	0.157712	0	-0.0724144	0.999232	0	-0.0286826	0.974832	0	-0.0154718	0.965707	0	0.10453	0.855062	0	0.0693421	0.946367	0	-0.0351878	0.999957	0	-0.0569426	0.910734	0	-0.0132108	0.98295	0	0.0437319	0.999975	0
A_21_P0014862	A_21_P0014862	A_21_P0014862				0.000196156	0.999101	0	-0.105279	0.460452	0	-0.0669958	0.595992	0	-0.14789	0.999232	0	-0.203407	0.546697	0	-0.232948	0.275315	0	0.0671919	0.922701	0	-0.038283	0.969487	0	-0.105475	0.999957	0	0.0850586	0.84595	0	0.0295411	0.95668	0	-0.0555174	0.999975	0
A_23_P67529	NM_002250	NM_002250	3783	potassium calcium-activated channel subfamily N member 4	KCNN4	-0.1027	0.454372	0	0.0227912	0.913812	0	-0.0552158	0.646392	0	-0.0988976	0.999232	0	0.00646861	0.992801	0	0.100073	0.66584	0	-0.0474841	0.94799	0	0.078007	0.927278	0	0.125491	0.999957	0	-0.198971	0.555947	0	-0.0936047	0.836737	0	0.105366	0.999975	0
A_24_P39211	NM_198219	NM_198219	3621	inhibitor of growth family member 1	ING1	-0.0757236	0.443072	0	-0.0522442	0.625027	0	-0.0569243	0.474166	0	0.0394497	0.999232	0	-0.0303826	0.949606	0	0.129577	0.386369	0	-0.0187993	0.978646	0	0.00468017	0.996138	0	0.0234794	0.999957	0	-0.0901275	0.738965	0	-0.15996	0.565742	0	-0.0698324	0.999975	0
A_23_P410998	NM_002868	NM_002868	5869	RAB5B, member RAS oncogene family	RAB5B	-0.063844	0.717133	0	-0.0281196	0.902826	0	0.0169119	0.919164	0	-0.0901501	0.999232	0	0.0293132	0.973776	0	-0.142533	0.560833	0	-0.0807559	0.898422	0	-0.0450315	0.968008	0	0.0357244	0.999957	0	0.0523825	0.917844	0	0.171846	0.701517	0	0.119463	0.999975	0
A_33_P3422991	NM_001286139	NM_001286139	120103	solute carrier family 36 member 4	SLC36A4	-0.085903	0.517058	0	-0.0185476	0.92728	0	0.0880773	0.370756	0	0.0430137	0.999232	0	0.0624463	0.90756	0	0.0339297	0.898983	0	-0.17398	0.708257	0	-0.106625	0.876296	0	0.0673554	0.999957	0	0.00908402	0.984389	0	0.0285166	0.951238	0	0.0194326	0.999975	0
A_24_P289709	AF116719	AF116719				0.0590348	0.779173	0	0.0197355	0.945341	0	0.11343	0.412242	0	0.0921079	0.999232	0	0.047332	0.957761	0	-0.217755	0.419935	0	-0.0543949	0.957049	0	-0.0936942	0.935432	0	-0.0392992	0.999957	0	0.309863	0.467142	0	0.265087	0.596181	0	-0.0447759	0.999975	0
A_21_P0004794	ENST00000453579	ENST00000453579				0.227755	0.728688	0	0.164255	0.825546	0	0.381331	0.380047	0	0.170319	0.999232	0	0.0742225	0.982846	0	-1.24548	0.105008	0	-0.153576	0.96432	0	-0.217076	0.957771	0	-0.0634996	0.999957	0	1.4158	0.301563	0	1.3197	0.389419	0	-0.0960963	0.999975	0
A_21_P0006940	TCONS_00018395	TCONS_00018395				0.0685697	0.760725	0	-0.0703795	0.765647	0	-0.139032	0.335746	0	0.136025	0.999232	0	0.0256082	0.982787	0	0.123103	0.710741	0	0.207602	0.748068	0	0.0686526	0.961505	0	-0.138949	0.999957	0	0.0129221	0.985115	0	-0.0974944	0.880037	0	-0.110416	0.999975	0
A_33_P3253234	NM_001243197	NM_001243197	23096	IQ motif and Sec7 domain 2	IQSEC2	0.0972725	0.511398	0	0.0967789	0.490418	0	-0.0845216	0.461917	0	0.149866	0.999232	0	-0.120606	0.781923	0	-0.0700528	0.789943	0	0.181794	0.712348	0	0.181301	0.844713	0	-0.000493587	0.999957	0	0.219918	0.532742	0	-0.0505527	0.920783	0	-0.270471	0.999975	0
A_33_P3341787	ENST00000428056	ENST00000428056				-0.0680119	0.696954	0	-0.1268	0.361325	0	-0.0407988	0.78001	0	0.118419	0.999232	0	0.25454	0.441887	0	0.234902	0.290449	0	-0.0272131	0.979737	0	-0.0860009	0.928903	0	-0.0587878	0.999957	0	-0.116483	0.788308	0	0.0196384	0.973618	0	0.136121	0.999975	0
A_33_P3287502	NM_000251	NM_000251	4436	mutS homolog 2	MSH2	0.045124	0.789669	0	0.0547176	0.74929	0	0.0846191	0.450331	0	-0.0623038	0.999232	0	0.0770441	0.891281	0	0.213654	0.297105	0	-0.0394951	0.962445	0	-0.0299015	0.975333	0	0.00959361	0.999957	0	-0.275958	0.417062	0	-0.13661	0.751929	0	0.139348	0.999975	0
A_23_P355364	NM_032773	NM_032773	84859	leucine rich repeats and calponin homology domain containing 3	LRCH3	-0.0153702	0.921832	0	-0.119354	0.213863	0	-0.0528332	0.586216	0	0.052135	0.999232	0	-0.0582891	0.901665	0	-0.106153	0.565066	0	0.0374629	0.951968	0	-0.0665209	0.925485	0	-0.103984	0.999957	0	0.158288	0.58093	0	0.0478641	0.90305	0	-0.110424	0.999975	0
A_33_P3354499	ENST00000501440	ENST00000501440				0.0774981	0.636145	0	0.018513	0.937876	0	-0.148501	0.159304	0	0.242482	0.999232	0	0.210732	0.533481	0	-0.0920576	0.724967	0	0.225999	0.685006	0	0.167014	0.850492	0	-0.0589851	0.999957	0	0.33454	0.35373	0	0.30279	0.456385	0	-0.03175	0.999975	0
A_23_P37598	NM_012428	NM_012428	27020	neuroplastin	NPTN	-0.149772	0.236759	0	-0.0771193	0.61009	0	0.0450712	0.729786	0	0.0470409	0.999232	0	-0.0394639	0.955641	0	-0.120571	0.605751	0	-0.194843	0.703772	0	-0.122191	0.87537	0	0.0726525	0.999957	0	0.167611	0.648125	0	0.0811066	0.864545	0	-0.0865048	0.999975	0
A_33_P3264346	ENST00000572086	ENST00000572086				0.23262	0.538099	0	-0.0699419	0.896714	0	0.0833941	0.813481	0	0.269057	0.999232	0	0.306348	0.780973	0	-0.61614	0.231111	0	0.149226	0.933814	0	-0.153336	0.951236	0	-0.302562	0.999957	0	0.885197	0.313495	0	0.922488	0.352928	0	0.0372913	0.999975	0
A_24_P371303	NM_015224	NM_015224	23272	family with sequence similarity 208 member A	FAM208A	0.0448429	0.826527	0	0.115912	0.474788	0	0.232781	0.0421446	1	-0.052523	0.999232	0	0.105726	0.858893	0	0.0444212	0.898553	0	-0.187939	0.738659	0	-0.11687	0.897213	0	0.071069	0.999957	0	-0.0969442	0.844421	0	0.061305	0.917237	0	0.158249	0.999975	0
A_23_P126803	NM_005717	NM_005717	10092	actin related protein 2/3 complex subunit 5	ARPC5	-0.0286039	0.884702	0	-0.227949	0.0562698	0	-0.16643	0.121717	0	-0.0209951	0.999232	0	-0.216157	0.534545	0	0.0912322	0.73836	0	0.137826	0.792021	0	-0.0615189	0.954985	0	-0.199345	0.999957	0	-0.112227	0.79739	0	-0.30739	0.466098	0	-0.195162	0.999975	0
A_24_P277295	NM_198490	NM_198490	339122	RAB43, member RAS oncogene family	RAB43	-0.0719105	0.514001	0	-0.0775028	0.44783	0	-0.0545505	0.538364	0	0.0140607	0.999232	0	-0.0750129	0.835425	0	-0.0110164	0.964176	0	-0.0173601	0.980769	0	-0.0229523	0.974936	0	-0.00559227	0.999957	0	0.0250771	0.944168	0	-0.0639965	0.858583	0	-0.0890736	0.999975	0
A_19_P00325768	A_19_P00325768	A_19_P00325768				-0.0844219	0.479715	0	-0.0517739	0.70378	0	0.143983	0.0761708	0	0.00507694	0.999232	0	0.0593631	0.902963	0	-0.0680472	0.746222	0	-0.228404	0.685006	0	-0.195756	0.827784	0	0.032648	0.999957	0	0.0731242	0.830488	0	0.12741	0.717606	0	0.0542862	0.999975	0
A_33_P3363933	NM_001284217	NM_001284217	343413	Fc receptor like 6	FCRL6	0.18244	0.22812	0	0.0277208	0.916603	0	0.154046	0.209234	0	0.0603318	0.999232	0	-0.0450667	0.957821	0	-0.00551238	0.99037	0	0.0283938	0.980079	0	-0.126325	0.889324	0	-0.154719	0.999957	0	0.0658442	0.9053	0	-0.0395543	0.947778	0	-0.105398	0.999975	0
A_23_P500861	NM_182961	NM_182961	23345	spectrin repeat containing nuclear envelope protein 1	SYNE1	-0.0677274	0.597774	0	-0.170784	0.0663768	0	-0.0826745	0.365399	0	-0.233785	0.999232	0	-0.181039	0.493666	0	-0.0460829	0.840225	0	0.0149472	0.983359	0	-0.0881091	0.890089	0	-0.103056	0.999957	0	-0.187702	0.521151	0	-0.134957	0.700467	0	0.0527457	0.999975	0
A_24_P243749	NM_002612	NM_002612	5166	pyruvate dehydrogenase kinase 4	PDK4	-0.368779	0.0510289	0	-0.217611	0.285813	0	-0.0987549	0.628413	0	-0.294211	0.999232	0	-0.243758	0.699814	0	-0.265522	0.466788	0	-0.270024	0.737285	0	-0.118856	0.936835	0	0.151168	0.999957	0	-0.0286891	0.972249	0	0.0217637	0.981149	0	0.0504527	0.999975	0
A_23_P80336	NM_020243	NM_020243	56993	translocase of outer mitochondrial membrane 22	TOMM22	0.203781	0.0159391	1	0.138426	0.10444	0	0.167909	0.0210774	1	0.0610403	0.999232	0	-0.00620625	0.991567	0	0.236087	0.105475	0	0.035872	0.950683	0	-0.0294828	0.968684	0	-0.0653548	0.999957	0	-0.175046	0.501432	0	-0.242293	0.402241	0	-0.0672466	0.999975	0
A_23_P85392	NM_007033	NM_007033	11079	retention in endoplasmic reticulum sorting receptor 1	RER1	0.0138647	0.919243	0	0.00488564	0.979564	0	0.0346112	0.705187	0	-0.00198673	0.999232	0	0.0144168	0.980529	0	0.252557	0.0636676	0	-0.0207465	0.976135	0	-0.0297255	0.968008	0	-0.00897903	0.999957	0	-0.254544	0.295503	0	-0.23814	0.382963	0	0.0164035	0.999975	0
A_23_P500364	NM_001707	NM_001707	9275	BCL tumor suppressor 7B	BCL7B	0.0874238	0.643585	0	0.136218	0.388765	0	-0.0217056	0.904565	0	0.154214	0.999232	0	-0.0836006	0.906941	0	-0.020932	0.95687	0	0.109129	0.866915	0	0.157924	0.873679	0	0.0487943	0.999957	0	0.175146	0.700811	0	-0.0626686	0.917481	0	-0.237815	0.999975	0
A_32_P783	NM_000998	NM_000998	6168	ribosomal protein L37a	RPL37A	0.121559	0.421536	0	0.0547408	0.775795	0	0.142186	0.199241	0	-0.0105088	0.999232	0	-0.0899076	0.87891	0	0.435495	0.0369055	1	-0.0206265	0.982652	0	-0.0874451	0.927987	0	-0.0668186	0.999957	0	-0.446004	0.254555	0	-0.525403	0.266555	0	-0.0793988	0.999975	0
A_23_P145874	NM_152703	NM_152703	219285	sterile alpha motif domain containing 9 like	SAMD9L	-0.0237258	0.949661	0	0.273242	0.230354	0	-0.0679237	0.792171	0	-0.12745	0.999232	0	-0.126129	0.912602	0	-0.106316	0.836068	0	0.0441979	0.980425	0	0.341166	0.844713	0	0.296968	0.999957	0	-0.0211336	0.983002	0	-0.019813	0.984907	0	0.00132058	0.999975	0
A_23_P88099	NM_024979	NM_024979	23263	MCF.2 cell line derived transforming sequence like	MCF2L	0.0597023	0.682405	0	-0.0505111	0.747983	0	-0.120464	0.196839	0	-0.12517	0.999232	0	-0.0921881	0.833913	0	-0.211666	0.254509	0	0.180166	0.701072	0	0.0699525	0.934239	0	-0.110213	0.999957	0	0.0864962	0.819816	0	0.119478	0.766587	0	0.0329821	0.999975	0
A_24_P14010	NM_021079	NM_021079	4836	N-myristoyltransferase 1	NMT1	-0.0295029	0.862087	0	-0.110485	0.36806	0	-0.00966437	0.950361	0	-0.0464097	0.999232	0	-0.138955	0.706554	0	-0.120108	0.583674	0	-0.0198385	0.981617	0	-0.100821	0.888161	0	-0.0809826	0.999957	0	0.0736982	0.85418	0	-0.0188474	0.971338	0	-0.0925456	0.999975	0
A_23_P50357	NM_015318	NM_015318	23370	Rho/Rac guanine nucleotide exchange factor 18	ARHGEF18	-0.145606	0.194807	0	-0.299492	0.00129271	-1	-0.116497	0.207147	0	-0.204008	0.999232	0	-0.16184	0.600239	0	-0.24125	0.176879	0	-0.0291092	0.972602	0	-0.182995	0.835508	0	-0.153886	0.999957	0	0.0372426	0.929382	0	0.0794107	0.854274	0	0.0421681	0.999975	0
A_21_P0005332	ENST00000454957	ENST00000454957				0.0193349	0.961259	0	0.045459	0.918648	0	-0.0198489	0.951455	0	0.126303	0.999232	0	0.0618381	0.969662	0	0.00643683	0.993479	0	0.0391838	0.982652	0	0.0653079	0.972889	0	0.0261241	0.999957	0	0.119866	0.895006	0	0.0554012	0.957416	0	-0.064465	0.999975	0
A_23_P123916	NM_138361	NM_138361	90678	leucine rich repeat and sterile alpha motif containing 1	LRSAM1	-0.0904052	0.542562	0	-0.0462966	0.800312	0	-0.176594	0.0711899	0	-0.05152	0.999232	0	-0.0730341	0.900336	0	-0.0861839	0.730699	0	0.0861885	0.877061	0	0.130297	0.873679	0	0.0441086	0.999957	0	0.0346639	0.941421	0	0.0131498	0.981342	0	-0.0215141	0.999975	0
A_19_P00316202	ENST00000517864	ENST00000517864				0.18067	0.640882	0	-0.0185812	0.977406	0	0.0925286	0.782368	0	0.249414	0.999232	0	0.20529	0.87891	0	-0.743139	0.120852	0	0.0881417	0.968258	0	-0.11111	0.966417	0	-0.199252	0.999957	0	0.992553	0.258877	0	0.948429	0.330178	0	-0.0441239	0.999975	0
A_23_P166899	NM_016306	NM_016306	51726	DnaJ heat shock protein family (Hsp40) member B11	DNAJB11	-0.0708995	0.538207	0	0.0257893	0.868395	0	0.0170481	0.88442	0	-0.112797	0.999232	0	-0.135621	0.614857	0	0.183555	0.244906	0	-0.0879476	0.82356	0	0.00874115	0.990876	0	0.0966888	0.999957	0	-0.296352	0.272899	0	-0.319176	0.313519	0	-0.022824	0.999975	0
A_24_P272225	NR_027023	NR_027023	645676	ASH1L antisense RNA 1	ASH1L-AS1	0.0214162	0.874909	0	-0.0719636	0.491434	0	-0.0203538	0.852099	0	0.0528368	0.999232	0	0.0607172	0.884739	0	0.0590886	0.7594	0	0.04177	0.936028	0	-0.0516098	0.942982	0	-0.0933798	0.999957	0	-0.00625183	0.987315	0	0.0016286	0.996246	0	0.00788044	0.999975	0
A_33_P3417141	NM_138442	NM_138442	115098	coiled-coil domain containing 124	CCDC124	0.0654334	0.675593	0	0.0677987	0.662522	0	0.0156662	0.91789	0	0.0769574	0.999232	0	0.0492584	0.942501	0	0.0651304	0.79995	0	0.0497672	0.946556	0	0.0521325	0.959865	0	0.00236532	0.999957	0	0.0118271	0.981206	0	-0.015872	0.977407	0	-0.027699	0.999975	0
A_23_P215980	NM_183009	NM_183009	25962	vir like m6A methyltransferase associated	VIRMA	-0.0255831	0.864171	0	-0.0265639	0.876026	0	-0.0549641	0.58601	0	0.014482	0.999232	0	-0.0682422	0.883166	0	-0.0899934	0.652973	0	0.0293811	0.968593	0	0.0284002	0.972293	0	-0.00098082	0.999957	0	0.104475	0.749497	0	0.0217512	0.960681	0	-0.0827242	0.999975	0
A_23_P252322	NM_006886	NM_006886	514	ATP synthase F1 subunit epsilon	ATP5F1E	0.184757	0.237577	0	0.17289	0.247926	0	0.201872	0.0973046	0	0.0693938	0.999232	0	0.100114	0.883787	0	0.170566	0.543558	0	-0.017115	0.987981	0	-0.028982	0.981347	0	-0.011867	0.999957	0	-0.101173	0.84487	0	-0.0704528	0.906579	0	0.0307198	0.999975	0
A_24_P400473	NM_014655	NM_014655	9673	solute carrier family 25 member 44	SLC25A44	-0.18191	0.0777274	0	-0.239974	0.0108148	-1	-0.207417	0.0153493	-1	-0.0961922	0.999232	0	-0.0339818	0.957761	0	-0.0429757	0.861575	0	0.025507	0.976329	0	-0.0325574	0.969487	0	-0.0580644	0.999957	0	-0.0532165	0.894928	0	0.00899389	0.984907	0	0.0622104	0.999975	0
A_24_P255654	TCONS_l2_00005687	TCONS_l2_00005687				-0.00337039	0.990202	0	0.212915	0.113725	0	-0.0612345	0.686844	0	0.157432	0.999232	0	-0.163721	0.726165	0	0.137503	0.62302	0	0.0578642	0.948822	0	0.27415	0.827784	0	0.216286	0.999957	0	0.0199289	0.972642	0	-0.301224	0.518258	0	-0.321153	0.999975	0
A_24_P142473	NM_015343	NM_015343	23399	CTD nuclear envelope phosphatase 1	CTDNEP1	-0.128619	0.351373	0	-0.014122	0.953424	0	0.0427875	0.754981	0	0.00732658	0.999232	0	-0.0440494	0.950615	0	-0.0371281	0.902794	0	-0.171406	0.729852	0	-0.0569095	0.956191	0	0.114497	0.999957	0	0.0444547	0.926825	0	-0.00692131	0.990101	0	-0.051376	0.999975	0
A_24_P750305	NR_047519	NR_047519	643837	long intergenic non-protein coding RNA 1128	LINC01128	-0.00813541	0.957645	0	-0.140886	0.109498	0	-0.0213886	0.848371	0	0.0178066	0.999232	0	-0.0886786	0.7941	0	-0.235512	0.117001	0	0.0132532	0.98427	0	-0.119497	0.850492	0	-0.13275	0.999957	0	0.253319	0.343749	0	0.146834	0.643006	0	-0.106485	0.999975	0
A_23_P7325	NM_004334	NM_004334	683	bone marrow stromal cell antigen 1	BST1	-0.10639	0.496088	0	-0.0651781	0.714275	0	0.00700385	0.970144	0	-0.0363477	0.999232	0	0.00928256	0.991567	0	0.22316	0.318584	0	-0.113394	0.841143	0	-0.072182	0.944235	0	0.0412117	0.999957	0	-0.259508	0.485072	0	-0.213878	0.624797	0	0.0456302	0.999975	0
A_24_P350744	NM_014949	NM_014949	22889	KH domain containing 4, pre-mRNA splicing factor	KHDC4	-0.0657024	0.595231	0	-0.0383771	0.794544	0	-0.156185	0.0476419	-1	-0.0300208	0.999232	0	0.0581877	0.902653	0	0.0156006	0.952489	0	0.0904826	0.827653	0	0.117808	0.862036	0	0.0273252	0.999957	0	-0.0456214	0.902607	0	0.0425871	0.916145	0	0.0882085	0.999975	0
A_21_P0014699	ENST00000598892	ENST00000598892				0.0241534	0.880068	0	0.0206346	0.915368	0	-0.0640423	0.538013	0	0.0175427	0.999232	0	0.0787602	0.859722	0	0.112215	0.581059	0	0.0881957	0.847046	0	0.0846768	0.901489	0	-0.00351887	0.999957	0	-0.0946721	0.789536	0	-0.0334545	0.94017	0	0.0612176	0.999975	0
A_23_P162734	NM_005977	NM_005977	6049	ring finger protein 6	RNF6	-0.0942882	0.67771	0	-0.112362	0.600386	0	0.0922194	0.592973	0	-0.324431	0.999232	0	0.101591	0.904632	0	-0.0579145	0.889391	0	-0.186508	0.786333	0	-0.204581	0.864148	0	-0.0180737	0.999957	0	-0.266517	0.603166	0	0.159506	0.809343	0	0.426023	0.999975	0
A_24_P261052	NM_015458	NM_015458	66036	myotubularin related protein 9	MTMR9	0.0375196	0.812565	0	-0.0426475	0.800352	0	0.113699	0.234398	0	-0.0283084	0.999232	0	0.163284	0.605531	0	-0.0630028	0.792669	0	-0.0761794	0.883665	0	-0.156346	0.849447	0	-0.0801671	0.999957	0	0.0346943	0.935509	0	0.226287	0.535268	0	0.191593	0.999975	0
A_33_P3399453	NM_006135	NM_006135	829	capping actin protein of muscle Z-line alpha subunit 1	CAPZA1	0.0705304	0.770979	0	0.139321	0.484343	0	0.23435	0.0998443	0	-0.0211284	0.999232	0	0.192352	0.74291	0	0.233414	0.463119	0	-0.16382	0.823092	0	-0.0950294	0.944936	0	0.0687906	0.999957	0	-0.254542	0.628011	0	-0.041062	0.956126	0	0.21348	0.999975	0
A_33_P3312365	NM_004793	NM_004793	9361	lon peptidase 1, mitochondrial	LONP1	-0.170446	0.214002	0	-0.0661953	0.715763	0	-0.152196	0.169587	0	-0.0919338	0.999232	0	-0.0511823	0.946367	0	0.175168	0.4705	0	-0.0182501	0.984482	0	0.0860004	0.93062	0	0.10425	0.999957	0	-0.267102	0.479305	0	-0.22635	0.608738	0	0.0407515	0.999975	0
A_21_P0008515	ENST00000557723	ENST00000557723				0.207558	0.628035	0	0.23546	0.553831	0	-0.396646	0.151086	0	0.138991	0.999232	0	0.169711	0.923505	0	-0.0852935	0.91751	0	0.604205	0.685006	0	0.632107	0.827784	0	0.0279024	0.999957	0	0.224285	0.845508	0	0.255004	0.845945	0	0.0307196	0.999975	0
A_23_P54991	NM_080677	NM_080677	140735	dynein light chain LC8-type 2	DYNLL2	0.0849528	0.328556	0	0.0268739	0.826762	0	0.0544614	0.465264	0	0.0867769	0.999232	0	-0.0560536	0.874212	0	0.0270547	0.886736	0	0.0304914	0.951968	0	-0.0275875	0.968008	0	-0.0580789	0.999957	0	0.0597222	0.825872	0	-0.0831083	0.776408	0	-0.14283	0.999975	0
A_23_P27584	NM_001020818	NM_001020818	91663	myeloid associated differentiation marker	MYADM	-0.370525	0.00202339	-1	-0.481384	1.29557e-05	-1	-0.327838	0.00107389	-1	-0.249983	0.999232	0	-0.178944	0.616007	0	-0.452683	0.0232538	-1	-0.0426865	0.960483	0	-0.153546	0.858585	0	-0.110859	0.999957	0	0.2027	0.579488	0	0.273739	0.498394	0	0.0710392	0.999975	0
A_33_P3350673	NM_001145460	NM_001145460	84525	HOP homeobox	HOPX	0.149582	0.433147	0	0.0834203	0.709739	0	0.0334901	0.867958	0	0.0985147	0.999232	0	-0.0808498	0.928532	0	-0.120456	0.721814	0	0.116092	0.878726	0	0.0499302	0.969487	0	-0.066162	0.999957	0	0.21897	0.662187	0	0.0396058	0.954884	0	-0.179365	0.999975	0
A_33_P3263387	NM_014640	NM_014640	9654	tubulin tyrosine ligase like 4	TTLL4	0.0217187	0.936453	0	-0.0718125	0.766214	0	-0.142964	0.332837	0	0.0252525	0.999232	0	-0.107088	0.891281	0	-0.209355	0.494803	0	0.164683	0.809063	0	0.0711514	0.961505	0	-0.0935312	0.999957	0	0.234607	0.642673	0	0.102266	0.877124	0	-0.132341	0.999975	0
A_33_P3275487	NM_144682	NM_144682	146857	schlafen family member 13	SLFN13	0.0270753	0.871602	0	-0.0706583	0.618176	0	0.0155843	0.912531	0	-0.0685549	0.999232	0	-0.0198583	0.979947	0	-0.155791	0.444832	0	0.011491	0.989415	0	-0.0862426	0.908064	0	-0.0977336	0.999957	0	0.0872365	0.821377	0	0.135933	0.732243	0	0.0486965	0.999975	0
A_21_P0013232	NM_033547	NM_033547	92105	integrator complex subunit 4	INTS4	-0.144489	0.25646	0	-0.0198397	0.928553	0	-0.0527203	0.67663	0	-0.122055	0.999232	0	-0.188538	0.563277	0	-0.147351	0.510458	0	-0.0917689	0.860803	0	0.0328807	0.972716	0	0.12465	0.999957	0	0.0252962	0.960006	0	-0.0411867	0.934519	0	-0.0664829	0.999975	0
A_33_P3293474	NM_014322	NM_014322	23596	opsin 3	OPN3	0.0916912	0.517058	0	-0.0126711	0.955792	0	0.0123136	0.937243	0	-0.10233	0.999232	0	0.0254579	0.974345	0	-0.171903	0.408618	0	0.0793776	0.88368	0	-0.0249847	0.9799	0	-0.104362	0.999957	0	0.0695726	0.867413	0	0.19736	0.61516	0	0.127788	0.999975	0
A_33_P3393766	NM_001130677	NM_001130677	100170841	elongin BC and polycomb repressive complex 2 associated protein	EPOP	0.0904798	0.416849	0	0.00239528	0.990504	0	-0.0697591	0.437562	0	0.0312476	0.999232	0	-0.0119261	0.987881	0	0.0742868	0.705951	0	0.160239	0.697956	0	0.0721544	0.910726	0	-0.0880845	0.999957	0	-0.0430392	0.908012	0	-0.086213	0.817302	0	-0.0431737	0.999975	0
A_33_P3226425	NM_001034025	NM_001034025	10961	endoplasmic reticulum protein 29	ERP29	-0.00398402	0.978758	0	0.0814892	0.382712	0	-0.0223256	0.82457	0	-0.0893947	0.999232	0	-0.0493508	0.907909	0	0.197199	0.162608	0	0.0183416	0.979452	0	0.103815	0.862577	0	0.0854732	0.999957	0	-0.286594	0.259156	0	-0.24655	0.371031	0	0.040044	0.999975	0
A_33_P3360426	NM_017491	NM_017491	9948	WD repeat domain 1	WDR1	-0.330904	0.00437606	-1	-0.149278	0.222041	0	-0.194617	0.0507693	0	-0.125644	0.999232	0	-0.148441	0.710385	0	-0.199531	0.356053	0	-0.136287	0.780026	0	0.0453392	0.966705	0	0.181626	0.999957	0	0.0738868	0.867257	0	0.0510903	0.920783	0	-0.0227966	0.999975	0
A_23_P154025	NM_003142	NM_003142	6741	Sjogren syndrome antigen B	SSB	0.0616131	0.721427	0	0.126336	0.344559	0	0.14282	0.179535	0	-0.0185103	0.999232	0	-0.0276504	0.974345	0	0.0979114	0.703565	0	-0.0812073	0.893487	0	-0.0164848	0.987804	0	0.0647225	0.999957	0	-0.116422	0.779361	0	-0.125562	0.790877	0	-0.00914011	0.999975	0
A_33_P3384710	NM_018182	NM_018182	55731	family with sequence similarity 222 member B	FAM222B	-0.179945	0.576906	0	0.0873176	0.826811	0	0.0511692	0.872092	0	-0.00726246	0.999232	0	-0.245483	0.7941	0	-0.156806	0.776029	0	-0.231115	0.83593	0	0.0361484	0.986595	0	0.267263	0.999957	0	0.149543	0.871754	0	-0.0886768	0.934311	0	-0.23822	0.999975	0
A_33_P3246997	ENST00000311571	ENST00000311571				-0.103821	0.37194	0	-0.107262	0.320051	0	-0.0935351	0.303309	0	-0.00533078	0.999232	0	-0.0261996	0.969662	0	0.0279956	0.913495	0	-0.0102859	0.989415	0	-0.0137269	0.987399	0	-0.003441	0.999957	0	-0.0333263	0.934072	0	-0.0541952	0.89748	0	-0.0208688	0.999975	0
A_23_P200507	NM_014184	NM_014184	29097	cornichon family AMPA receptor auxiliary protein 4	CNIH4	0.205466	0.204833	0	0.199787	0.192304	0	0.202461	0.116575	0	-0.0429998	0.999232	0	0.193181	0.697303	0	0.426227	0.0897762	0	0.00300539	0.997941	0	-0.00267414	0.999246	0	-0.00567952	0.999957	0	-0.469227	0.294218	0	-0.233046	0.662352	0	0.236181	0.999975	0
A_23_P160828	NM_017891	NM_017891	54991	chromosome 1 open reading frame 159	C1orf159	0.0437465	0.748693	0	0.0086723	0.965301	0	-0.0373935	0.725908	0	0.0242178	0.999232	0	-0.0371622	0.947295	0	0.119423	0.517101	0	0.08114	0.848235	0	0.0460658	0.954985	0	-0.0350742	0.999957	0	-0.0952054	0.769005	0	-0.156585	0.638772	0	-0.0613801	0.999975	0
A_33_P3305320	THC2481163	THC2481163				0.0857748	0.821973	0	0.000639862	0.99961	0	0.0199812	0.956202	0	0.171319	0.999232	0	0.109884	0.942501	0	-0.543406	0.220943	0	0.0657937	0.975342	0	-0.0193413	0.993393	0	-0.085135	0.999957	0	0.714725	0.347565	0	0.65329	0.443396	0	-0.0614348	0.999975	0
A_33_P3247933	NM_181453	NM_181453	9648	GRIP and coiled-coil domain containing 2	GCC2	0.126879	0.335814	0	6.75736e-05	0.999855	0	0.0598543	0.624405	0	-0.0488936	0.999232	0	0.0742471	0.897727	0	0.0287703	0.923728	0	0.0670249	0.916492	0	-0.0597867	0.950443	0	-0.126812	0.999957	0	-0.0776639	0.853283	0	0.0454768	0.926509	0	0.123141	0.999975	0
A_23_P161522	NM_025124	NM_025124	80194	transmembrane protein 134	TMEM134	0.165673	0.0949751	0	0.163735	0.0823389	0	0.112626	0.190726	0	0.0629173	0.999232	0	0.0804208	0.847392	0	0.400701	0.0143532	1	0.0530463	0.924416	0	0.0511084	0.950443	0	-0.00193792	0.999957	0	-0.337784	0.259271	0	-0.32028	0.333538	0	0.0175035	0.999975	0
A_33_P3244361	A_33_P3244361	A_33_P3244361				0.210557	0.424778	0	0.301325	0.172775	0	0.17504	0.401127	0	0.424688	0.999232	0	0.39271	0.512151	0	-0.0682353	0.902458	0	0.0355176	0.982652	0	0.126286	0.944561	0	0.0907679	0.999957	0	0.492923	0.444732	0	0.460945	0.537428	0	-0.0319782	0.999975	0
A_33_P3326046	NM_015528	NM_015528	26001	ring finger protein 167	RNF167	-0.0569407	0.736354	0	0.0740676	0.639949	0	-0.00419481	0.981013	0	0.0625198	0.999232	0	0.0471889	0.946773	0	0.174159	0.433899	0	-0.0527459	0.945604	0	0.0782624	0.934239	0	0.131008	0.999957	0	-0.111639	0.784011	0	-0.12697	0.780723	0	-0.0153309	0.999975	0
A_21_P0010455	TCONS_00029733	TCONS_00029733				0.267557	0.180482	0	0.0953151	0.723849	0	0.205503	0.215231	0	0.129922	0.999232	0	0.0702249	0.949924	0	-0.252972	0.48098	0	0.0620539	0.964479	0	-0.110188	0.942982	0	-0.172242	0.999957	0	0.382894	0.493217	0	0.323197	0.623368	0	-0.0596975	0.999975	0
A_23_P82950	NM_006197	NM_006197	5108	pericentriolar material 1	PCM1	-0.163789	0.106502	0	-0.156639	0.107123	0	0.00511302	0.97223	0	-0.235912	0.999232	0	-0.0331628	0.956901	0	0.0568866	0.800006	0	-0.168902	0.701072	0	-0.161752	0.835508	0	0.00714975	0.999957	0	-0.292798	0.321216	0	-0.0900494	0.82486	0	0.202749	0.999975	0
A_23_P132644	NM_020792	NM_020792	57552	neutral cholesterol ester hydrolase 1	NCEH1	0.0188114	0.934247	0	0.0162774	0.952098	0	-0.00871499	0.964211	0	-0.0377174	0.999232	0	-0.0067235	0.993518	0	-0.149471	0.572125	0	0.0275264	0.979833	0	0.0249924	0.982814	0	-0.00253407	0.999957	0	0.111754	0.814929	0	0.142748	0.783155	0	0.0309939	0.999975	0
A_19_P00809076	NR_034172	NR_034172	644246	KANSL1 antisense RNA 1	KANSL1-AS1	0.215949	0.219332	0	0.0627617	0.807839	0	0.257228	0.0595497	0	0.0188202	0.999232	0	0.134898	0.843538	0	0.321003	0.260578	0	-0.0412798	0.975955	0	-0.194467	0.867136	0	-0.153187	0.999957	0	-0.302183	0.536073	0	-0.186105	0.761941	0	0.116078	0.999975	0
A_33_P3250767	A_33_P3250767	A_33_P3250767				0.210628	0.656086	0	-0.0526878	0.93831	0	0.117053	0.771921	0	0.276887	0.999232	0	0.2765	0.851748	0	-0.793583	0.180951	0	0.0935755	0.973414	0	-0.169741	0.954985	0	-0.263316	0.999957	0	1.07047	0.299769	0	1.07008	0.360703	0	-0.000386387	0.999975	0
A_33_P3297003	NR_027451	NR_027451	647979	non-coding RNA activated by DNA damage	NORAD	-0.0287894	0.876174	0	-0.0295666	0.888523	0	0.0535881	0.681554	0	-0.0841266	0.999232	0	0.0431632	0.951496	0	0.143796	0.536563	0	-0.0823775	0.885648	0	-0.0831547	0.927136	0	-0.000777182	0.999957	0	-0.227922	0.521702	0	-0.100632	0.835524	0	0.12729	0.999975	0
A_33_P3210965	NM_001082538	NM_001082538	79600	tectonic family member 1	TCTN1	0.0301157	0.830504	0	-0.0651816	0.589769	0	-0.0408411	0.69753	0	0.0324824	0.999232	0	0.128978	0.66413	0	-0.0621036	0.765261	0	0.0709568	0.875158	0	-0.0243405	0.975692	0	-0.0952973	0.999957	0	0.0945859	0.76932	0	0.191081	0.553735	0	0.0964955	0.999975	0
A_33_P3299386	NM_001277092	NM_001277092	162972	zinc finger protein 550	ZNF550	0.112626	0.261076	0	0.0319979	0.826762	0	0.0109511	0.930196	0	0.00837981	0.999232	0	0.0572852	0.899705	0	-0.192554	0.220287	0	0.101675	0.786642	0	0.0210468	0.979635	0	-0.080628	0.999957	0	0.200934	0.452365	0	0.249839	0.405274	0	0.0489054	0.999975	0
A_32_P180971	NR_024437	NR_024437	728323	long intergenic non-protein coding RNA 1881	LINC01881	0.103384	0.320339	0	0.00979287	0.959076	0	0.0125051	0.918301	0	-0.0557386	0.999232	0	0.0506533	0.917122	0	0.073725	0.70296	0	0.0908792	0.82053	0	-0.00271218	0.999185	0	-0.0935914	0.999957	0	-0.129464	0.655765	0	-0.0230717	0.954884	0	0.106392	0.999975	0
A_33_P3286621	NR_003013	NR_003013	677781	small Cajal body-specific RNA 16	SCARNA16	0.26285	0.143475	0	-0.0914227	0.70888	0	0.0333289	0.881231	0	-0.0738782	0.999232	0	0.143366	0.842401	0	0.028118	0.953085	0	0.229521	0.746686	0	-0.124752	0.921235	0	-0.354273	0.999957	0	-0.101996	0.875854	0	0.115248	0.871234	0	0.217244	0.999975	0
A_33_P3285734	NM_001284217	NM_001284217	343413	Fc receptor like 6	FCRL6	0.0224935	0.924751	0	0.0881843	0.647244	0	0.0451209	0.787519	0	-0.0281916	0.999232	0	0.0104442	0.991567	0	0.0799954	0.804971	0	-0.0226274	0.982652	0	0.0430634	0.971216	0	0.0656908	0.999957	0	-0.108187	0.831647	0	-0.0695512	0.90819	0	0.0386358	0.999975	0
A_21_P0014288	AK124233	AK124233				-0.034629	0.846915	0	-0.0394594	0.838897	0	0.0139282	0.931881	0	0.00950551	0.999232	0	-0.0682158	0.912419	0	0.120963	0.613641	0	-0.0485572	0.950683	0	-0.0533876	0.960658	0	-0.00483039	0.999957	0	-0.111458	0.784825	0	-0.189179	0.64855	0	-0.0777213	0.999975	0
A_33_P3285540	NM_001130861	NM_001130861	7122	claudin 5	CLDN5	-0.0776523	0.732428	0	-0.154237	0.392239	0	-0.0502801	0.787519	0	0.0882174	0.999232	0	-0.146917	0.813946	0	-0.118833	0.72973	0	-0.0273722	0.982652	0	-0.103957	0.935319	0	-0.0765849	0.999957	0	0.207051	0.688068	0	-0.0280835	0.970298	0	-0.235134	0.999975	0
A_23_P48964	NM_018668	NM_018668	26276	VPS33B, late endosome and lysosome associated	VPS33B	-0.191927	0.0402461	-1	-0.0842993	0.450833	0	-0.0912547	0.294545	0	-0.157605	0.999232	0	-0.114975	0.721602	0	0.187342	0.264814	0	-0.100673	0.799215	0	0.00695545	0.994198	0	0.107628	0.999957	0	-0.344947	0.248244	0	-0.302317	0.349724	0	0.0426299	0.999975	0
A_23_P99927	NM_016395	NM_016395	51495	3-hydroxyacyl-CoA dehydratase 3	HACD3	0.193525	0.0535862	0	0.00712578	0.975191	0	0.106441	0.242021	0	0.103234	0.999232	0	-0.055997	0.918591	0	0.158	0.401318	0	0.0870836	0.848075	0	-0.0993152	0.881382	0	-0.186399	0.999957	0	-0.0547658	0.888551	0	-0.213997	0.537428	0	-0.159231	0.999975	0
A_24_P382579	NM_000915	NM_000915	5020	oxytocin/neurophysin I prepropeptide	OXT	0.0638222	0.823412	0	0.0137804	0.974384	0	0.0361758	0.884985	0	0.0680608	0.999232	0	-0.0153207	0.991567	0	-0.128285	0.762591	0	0.0276463	0.984482	0	-0.0223955	0.988895	0	-0.0500418	0.999957	0	0.196346	0.764447	0	0.112964	0.886549	0	-0.0833815	0.999975	0
A_33_P3313889	NM_000113	NM_000113	1861	torsin family 1 member A	TOR1A	0.0528575	0.616766	0	0.0307297	0.807475	0	0.0333121	0.707045	0	0.06417	0.999232	0	0.0039745	0.993518	0	0.0733829	0.653329	0	0.0195454	0.97643	0	-0.00258243	0.99882	0	-0.0221278	0.999957	0	-0.00921293	0.978272	0	-0.0694084	0.830543	0	-0.0601955	0.999975	0
A_23_P95594	NM_000662	NM_000662	9	N-acetyltransferase 1	NAT1	0.149241	0.244879	0	0.144999	0.230354	0	0.204329	0.0366525	1	-0.0260653	0.999232	0	0.103759	0.827355	0	0.309357	0.111714	0	-0.0550877	0.93689	0	-0.0593293	0.952131	0	-0.00424161	0.999957	0	-0.335423	0.335651	0	-0.205598	0.616125	0	0.129824	0.999975	0
A_33_P3336915	ENST00000273411	ENST00000273411				0.423048	0.129604	0	0.495891	0.0519068	0	0.286995	0.232898	0	-0.172928	0.999232	0	0.270264	0.790887	0	0.70999	0.113693	0	0.136052	0.933572	0	0.208895	0.910726	0	0.072843	0.999957	0	-0.882917	0.273663	0	-0.439726	0.64142	0	0.443192	0.999975	0
A_33_P3283196	THC2536376	THC2536376				-0.0629304	0.736032	0	0.139301	0.326903	0	0.0612941	0.665911	0	-0.0989505	0.999232	0	0.240867	0.495661	0	0.0832176	0.774292	0	-0.124224	0.830147	0	0.0780067	0.941617	0	0.202231	0.999957	0	-0.182168	0.661328	0	0.15765	0.745914	0	0.339818	0.999975	0
A_23_P165130	NM_032683	NM_032683	84769	MPV17 mitochondrial inner membrane protein like 2	MPV17L2	0.0700015	0.407784	0	0.0823442	0.274575	0	0.0820849	0.188257	0	0.0757025	0.999232	0	-0.0614113	0.834585	0	0.113408	0.388266	0	-0.0120834	0.982652	0	0.000259249	0.999851	0	0.0123426	0.999957	0	-0.0377059	0.890847	0	-0.17482	0.462124	0	-0.137114	0.999975	0
A_33_P3622802	NM_005470	NM_005470	10006	abl interactor 1	ABI1	-0.103148	0.51948	0	0.0614038	0.740926	0	0.153195	0.164444	0	-0.112907	0.999232	0	0.189231	0.61913	0	0.117928	0.650596	0	-0.256343	0.685006	0	-0.0917914	0.921539	0	0.164551	0.999957	0	-0.230835	0.546719	0	0.071303	0.892489	0	0.302138	0.999975	0
A_32_P26376	NM_152305	NM_152305	56983	protein O-glucosyltransferase 1	POGLUT1	0.0520982	0.773427	0	-0.00598212	0.983192	0	0.180816	0.0873267	0	-0.0804715	0.999232	0	0.0218218	0.980635	0	0.0101665	0.976843	0	-0.128718	0.809585	0	-0.186798	0.84917	0	-0.0580803	0.999957	0	-0.090638	0.840532	0	0.0116553	0.984713	0	0.102293	0.999975	0
A_23_P87150	NM_004811	NM_004811	9404	leupaxin	LPXN	-0.0556795	0.562892	0	0.0200932	0.87854	0	-0.0665024	0.334979	0	-0.0503824	0.999232	0	-0.0417239	0.916042	0	0.0100049	0.961359	0	0.0108229	0.984377	0	0.0865955	0.86851	0	0.0757727	0.999957	0	-0.0603873	0.820933	0	-0.0517287	0.865856	0	0.00865854	0.999975	0
A_33_P3370930	ENST00000393559	ENST00000393559				0.0910926	0.830859	0	-0.109854	0.80866	0	0.0147796	0.972113	0	0.309987	0.999232	0	0.0720423	0.971967	0	-0.68834	0.154293	0	0.0763129	0.973765	0	-0.124634	0.961505	0	-0.200946	0.999957	0	0.998327	0.257207	0	0.760382	0.420244	0	-0.237944	0.999975	0
A_33_P3218356	NM_020141	NM_020141	56900	transmembrane protein 167B	TMEM167B	0.0756243	0.541041	0	-0.0123824	0.949394	0	0.0259639	0.825029	0	0.0268424	0.999232	0	-0.0145102	0.985218	0	-0.0524526	0.812297	0	0.0496604	0.931579	0	-0.0383463	0.966283	0	-0.0880067	0.999957	0	0.079295	0.819107	0	0.0379424	0.927227	0	-0.0413526	0.999975	0
A_21_P0012485	TCONS_l2_00019714	TCONS_l2_00019714				0.00701032	0.96605	0	-0.00483714	0.982019	0	-0.0777677	0.384633	0	0.0719554	0.999232	0	0.00894765	0.990718	0	0.00665093	0.980715	0	0.084778	0.84288	0	0.0729305	0.91098	0	-0.0118475	0.999957	0	0.0653045	0.850318	0	0.00229672	0.995445	0	-0.0630078	0.999975	0
A_23_P320897	NM_001195215	NM_001195215	163486	DENN domain containing 1B	DENND1B	0.00939159	0.958596	0	0.0217237	0.912895	0	0.0794723	0.4362	0	-0.0801196	0.999232	0	0.000478915	0.999589	0	0.0315806	0.907035	0	-0.0700807	0.893957	0	-0.0577486	0.946046	0	0.0123321	0.999957	0	-0.1117	0.754035	0	-0.0311017	0.946324	0	0.0805985	0.999975	0
A_23_P147383	NM_003801	NM_003801	8733	glycosylphosphatidylinositol anchor attachment 1	GPAA1	-0.129116	0.359103	0	-0.0520523	0.779764	0	-0.057133	0.664719	0	-0.0501467	0.999232	0	-0.222183	0.499436	0	0.013681	0.968106	0	-0.0719829	0.912966	0	0.00508074	0.998447	0	0.0770636	0.999957	0	-0.0638277	0.891996	0	-0.235864	0.574649	0	-0.172036	0.999975	0
A_33_P3244818	NM_198467	NM_198467	222194	round spermatid basic protein 1 like	RSBN1L	-0.107792	0.425913	0	-0.0764757	0.597771	0	0.0114788	0.941502	0	-0.19862	0.999232	0	0.128049	0.744854	0	-0.0645848	0.79799	0	-0.119271	0.796466	0	-0.0879546	0.908462	0	0.0313165	0.999957	0	-0.134035	0.716667	0	0.192634	0.624797	0	0.326669	0.999975	0
A_24_P350649	NM_017990	NM_017990	55066	pyruvate dehydrogenase phosphatase regulatory subunit	PDPR	-0.165923	0.133686	0	-0.157302	0.136375	0	-0.114569	0.226762	0	-0.106604	0.999232	0	-0.175305	0.559585	0	-0.0419582	0.870211	0	-0.0513541	0.936028	0	-0.0427334	0.966283	0	0.00862076	0.999957	0	-0.0646454	0.870413	0	-0.133347	0.734036	0	-0.0687017	0.999975	0
A_33_P3248265	NM_002341	NM_002341	4050	lymphotoxin beta	LTB	0.0857092	0.519648	0	0.0668885	0.633117	0	-0.100068	0.296903	0	-0.0602914	0.999232	0	-0.0012787	0.998592	0	-0.0173168	0.952851	0	0.185778	0.690317	0	0.166957	0.836534	0	-0.0188207	0.999957	0	-0.0429746	0.919704	0	0.0160381	0.974303	0	0.0590127	0.999975	0
A_33_P3305531	NM_001113528	NM_001113528	196074	methyltransferase like 15	METTL15	0.0107285	0.941151	0	0.0291866	0.834138	0	0.111388	0.129583	0	0.066573	0.999232	0	0.112119	0.688498	0	0.00938237	0.969076	0	-0.100659	0.772698	0	-0.0822013	0.884924	0	0.0184581	0.999957	0	0.0571906	0.854348	0	0.102737	0.748377	0	0.0455464	0.999975	0
A_23_P4161	ENST00000448504	ENST00000448504				-0.0632083	0.639566	0	-0.0604933	0.655221	0	-0.00958213	0.945704	0	0.0301695	0.999232	0	0.0697088	0.884388	0	-0.213948	0.217768	0	-0.0536261	0.925298	0	-0.0509112	0.952131	0	0.00271493	0.999957	0	0.244118	0.409568	0	0.283657	0.395603	0	0.0395393	0.999975	0
A_23_P148273	NM_032121	NM_032121	84061	magnesium transporter 1	MAGT1	0.0412247	0.731825	0	0.151968	0.0592859	0	-0.0106896	0.926276	0	0.0989711	0.999232	0	0.0935529	0.757349	0	0.0480978	0.800889	0	0.0519143	0.908058	0	0.162658	0.827784	0	0.110743	0.999957	0	0.0508733	0.872346	0	0.0454551	0.899571	0	-0.00541821	0.999975	0
A_33_P3382331	NM_002155	NM_002155	3310	heat shock protein family A (Hsp70) member 6	HSPA6	-0.190195	0.135918	0	0.0196739	0.933716	0	-0.141626	0.188257	0	0.00903782	0.999232	0	-0.0701683	0.912602	0	-0.00133738	0.997491	0	-0.0485689	0.952271	0	0.1613	0.851157	0	0.209869	0.999957	0	0.0103752	0.985015	0	-0.0688309	0.892694	0	-0.0792061	0.999975	0
A_32_P136402	NM_025075	NM_025075	80145	THO complex 7	THOC7	0.0834279	0.486482	0	0.142419	0.135261	0	0.142053	0.0804182	0	-0.0330614	0.999232	0	0.0739155	0.859722	0	0.0124442	0.962718	0	-0.0586254	0.909813	0	0.000365785	0.999851	0	0.0589912	0.999957	0	-0.0455056	0.9053	0	0.0614713	0.877307	0	0.106977	0.999975	0
A_24_P226355	NM_005493	NM_005493	10048	RAN binding protein 9	RANBP9	-0.128541	0.241053	0	-0.0248273	0.889314	0	0.0817241	0.388116	0	0.03801	0.999232	0	0.0150859	0.985178	0	0.0571339	0.79995	0	-0.210265	0.685006	0	-0.106551	0.875009	0	0.103714	0.999957	0	-0.0191239	0.966119	0	-0.042048	0.921991	0	-0.0229241	0.999975	0
A_23_P383601	NR_029434	NR_029434	379025	PSMA3 antisense RNA 1	PSMA3-AS1	-0.16729	0.108828	0	-0.0200435	0.918535	0	-0.0695248	0.492467	0	-0.0449951	0.999232	0	-0.000382636	0.999589	0	-0.274876	0.106283	0	-0.0977656	0.828612	0	0.0494813	0.954985	0	0.147247	0.999957	0	0.229881	0.445172	0	0.274494	0.41783	0	0.0446125	0.999975	0
A_23_P143958	NM_001099645	NM_001099645	200916	ribosomal protein L22 like 1	RPL22L1	0.441294	0.0500263	0	0.418096	0.0534594	0	0.323539	0.0954208	0	-0.0794548	0.999232	0	0.263259	0.741804	0	0.542646	0.16237	0	0.117755	0.930754	0	0.0945572	0.965882	0	-0.0231978	0.999957	0	-0.622101	0.354983	0	-0.279387	0.742803	0	0.342714	0.999975	0
A_23_P363968	NM_016546	NM_016546	51279	complement C1r subcomponent like	C1RL	-0.0570996	0.720412	0	-0.183404	0.0917509	0	-0.0912663	0.391442	0	0.11701	0.999232	0	-0.0376243	0.956054	0	-0.104921	0.648756	0	0.0341666	0.968258	0	-0.0921378	0.902076	0	-0.126304	0.999957	0	0.22193	0.507046	0	0.0672964	0.885464	0	-0.154634	0.999975	0
A_24_P129232	NM_020755	NM_020755	57515	serine incorporator 1	SERINC1	-0.0407054	0.877198	0	0.0485066	0.867848	0	0.145975	0.353798	0	-0.17719	0.999232	0	0.299841	0.517362	0	0.158632	0.647344	0	-0.186681	0.790436	0	-0.0974686	0.944561	0	0.089212	0.999957	0	-0.335822	0.504244	0	0.141209	0.837358	0	0.477031	0.999975	0
A_23_P160177	NM_144699	NM_144699	480	ATPase Na+/K+ transporting subunit alpha 4	ATP1A4	-0.0443828	0.792233	0	0.120519	0.336142	0	0.00281243	0.987838	0	0.0586012	0.999232	0	0.0187462	0.982823	0	-0.116755	0.614057	0	-0.0471952	0.950683	0	0.117706	0.876296	0	0.164902	0.999957	0	0.175356	0.625178	0	0.135501	0.751929	0	-0.039855	0.999975	0
A_24_P281580	NM_178831	NM_178831	352954	CASTOR family member 3	CASTOR3	0.0151789	0.932579	0	-0.0861711	0.494621	0	0.00179254	0.990817	0	0.0234023	0.999232	0	0.00932388	0.991469	0	-0.217348	0.236391	0	0.0133863	0.987172	0	-0.0879637	0.900547	0	-0.10135	0.999957	0	0.24075	0.437586	0	0.226672	0.525036	0	-0.0140784	0.999975	0
A_24_P362646	NM_005783	NM_005783	10190	thioredoxin domain containing 9	TXNDC9	0.17462	0.14247	0	0.207134	0.0561828	0	0.0339849	0.800081	0	0.0312109	0.999232	0	0.164594	0.636441	0	0.168687	0.431463	0	0.140635	0.763321	0	0.17315	0.84917	0	0.0325148	0.999957	0	-0.137476	0.714164	0	-0.00409332	0.993784	0	0.133383	0.999975	0
A_19_P00316541	NR_003038	NR_003038	387066	small nucleolar RNA host gene 5	SNHG5	0.0861394	0.553411	0	0.00361234	0.988443	0	0.112989	0.267261	0	0.104218	0.999232	0	0.0250513	0.975151	0	0.267279	0.163839	0	-0.0268494	0.978095	0	-0.109376	0.881491	0	-0.0825271	0.999957	0	-0.163062	0.648182	0	-0.242228	0.525423	0	-0.0791667	0.999975	0
A_33_P3298159	NM_000954	NM_000954	5730	prostaglandin D2 synthase	PTGDS	0.151035	0.417288	0	0.0155243	0.962069	0	-0.0683596	0.692047	0	0.0716015	0.999232	0	-0.2288	0.624257	0	0.0356266	0.931678	0	0.219395	0.737285	0	0.0838839	0.947386	0	-0.135511	0.999957	0	0.0359749	0.957817	0	-0.264427	0.626668	0	-0.300402	0.999975	0
A_23_P401098	NM_153211	NM_153211	125488	tetratricopeptide repeat domain 39C	TTC39C	0.136289	0.0726064	0	0.0410856	0.702321	0	-0.0468668	0.544733	0	0.0480365	0.999232	0	-0.0586296	0.859494	0	0.0448866	0.792363	0	0.183156	0.685006	0	0.0879525	0.86851	0	-0.0952037	0.999957	0	0.00314985	0.992793	0	-0.103516	0.706405	0	-0.106666	0.999975	0
A_23_P371765	NM_032261	NM_032261	84221	spermatogenesis and centriole associated 1 like	SPATC1L	-0.0741657	0.573529	0	-0.0435667	0.779749	0	-0.0147976	0.911678	0	-0.0145383	0.999232	0	-0.081064	0.850445	0	-0.0466804	0.844443	0	-0.0593682	0.916173	0	-0.0287691	0.972889	0	0.030599	0.999957	0	0.0321421	0.938134	0	-0.0343836	0.937267	0	-0.0665257	0.999975	0
A_23_P127964	NM_199418	NM_199418	5547	prolylcarboxypeptidase	PRCP	-0.137966	0.246839	0	-0.23351	0.019773	-1	-0.124518	0.19088	0	-0.12757	0.999232	0	-0.1167	0.767919	0	-0.175881	0.37748	0	-0.0134472	0.987467	0	-0.108992	0.876296	0	-0.0955446	0.999957	0	0.0483112	0.910887	0	0.0591811	0.89704	0	0.0108699	0.999975	0
A_23_P40354	NM_012325	NM_012325	22919	microtubule associated protein RP/EB family member 1	MAPRE1	-0.0481403	0.678984	0	-0.13132	0.114109	0	0.0458822	0.60714	0	-0.0128573	0.999232	0	-0.135838	0.581158	0	-0.0482187	0.800949	0	-0.0940225	0.788727	0	-0.177202	0.827784	0	-0.0831793	0.999957	0	0.0353614	0.918146	0	-0.0876195	0.790877	0	-0.122981	0.999975	0
A_24_P269895	NM_194247	NM_194247	220988	heterogeneous nuclear ribonucleoprotein A3	HNRNPA3	-0.0577127	0.750875	0	-0.0855222	0.601644	0	-0.0294547	0.851593	0	-0.0454617	0.999232	0	-0.179097	0.642371	0	0.0641148	0.826744	0	-0.028258	0.979452	0	-0.0560674	0.961505	0	-0.0278094	0.999957	0	-0.109577	0.805175	0	-0.243211	0.578206	0	-0.133635	0.999975	0
A_23_P165180	NM_003721	NM_003721	8625	regulatory factor X associated ankyrin containing protein	RFXANK	0.0351128	0.771471	0	0.0826045	0.376651	0	-0.0279754	0.773619	0	0.00262594	0.999232	0	-0.0302934	0.951674	0	0.176508	0.222135	0	0.0630882	0.873018	0	0.11058	0.850492	0	0.0474917	0.999957	0	-0.173882	0.485072	0	-0.206801	0.459811	0	-0.0329194	0.999975	0
A_32_P113114	NM_152289	NM_152289	93134	zinc finger protein 561	ZNF561	0.026376	0.870438	0	0.0414979	0.800645	0	0.112968	0.222028	0	-0.0608487	0.999232	0	0.115047	0.758528	0	0.00397337	0.990682	0	-0.0865916	0.854017	0	-0.0714696	0.928903	0	0.0151219	0.999957	0	-0.0648221	0.867382	0	0.111074	0.782891	0	0.175896	0.999975	0
A_23_P76622	NM_001922	NM_001922	1638	dopachrome tautomerase	DCT	0.320571	0.385181	0	-0.060744	0.919716	0	0.140246	0.685408	0	0.184619	0.999232	0	0.279542	0.826193	0	-0.223596	0.744071	0	0.180325	0.918013	0	-0.20099	0.935587	0	-0.381315	0.999957	0	0.408215	0.686578	0	0.503138	0.646638	0	0.0949228	0.999975	0
A_33_P3521643	NM_001271618	NM_001271618	54776	protein phosphatase 1 regulatory subunit 12C	PPP1R12C	0.000418724	0.998269	0	-0.0502403	0.625941	0	-0.0594702	0.428251	0	0.00444777	0.999232	0	0.0189152	0.97287	0	0.015103	0.942663	0	0.0598889	0.870422	0	0.0092299	0.988895	0	-0.050659	0.999957	0	-0.0106552	0.974613	0	0.00381221	0.991684	0	0.0144674	0.999975	0
A_33_P3390107	NR_003286	NR_003286	100008588	RNA, 18S ribosomal N5	RNA18SN5	0.248802	0.619008	0	-0.189143	0.726656	0	0.123726	0.77762	0	-0.136228	0.999232	0	0.449338	0.725235	0	0.309528	0.697286	0	0.125076	0.96432	0	-0.312869	0.90086	0	-0.437945	0.999957	0	-0.445756	0.719131	0	0.13981	0.931996	0	0.585566	0.999975	0
A_24_P252078	NM_007047	NM_007047	11118	butyrophilin subfamily 3 member A2	BTN3A2	-0.0648913	0.846915	0	0.0559409	0.887533	0	-0.0412383	0.887258	0	-0.0822539	0.999232	0	-0.101856	0.938073	0	0.101744	0.844872	0	-0.0236529	0.989415	0	0.0971792	0.961505	0	0.120832	0.999957	0	-0.183997	0.816466	0	-0.2036	0.820417	0	-0.0196024	0.999975	0
A_23_P16225	NM_017682	NM_017682	54831	bestrophin 2	BEST2	0.04729	0.811115	0	-0.0827981	0.64405	0	-0.0940611	0.473182	0	-0.000182403	0.999692	0	-0.0487065	0.95108	0	-0.333373	0.136746	0	0.141351	0.796967	0	0.011263	0.992814	0	-0.130088	0.999957	0	0.333191	0.398244	0	0.284667	0.529223	0	-0.0485241	0.999975	0
A_33_P3291567	NM_145003	NM_145003	203062	t-SNARE domain containing 1	TSNARE1	0.0855442	0.639347	0	0.0698199	0.719708	0	0.0271903	0.876098	0	0.0456896	0.999232	0	-0.0969382	0.87891	0	-0.134441	0.625598	0	0.0583539	0.947239	0	0.0426296	0.969487	0	-0.0157243	0.999957	0	0.180131	0.678161	0	0.037503	0.949796	0	-0.142628	0.999975	0
A_33_P3223648	NR_037879	NR_037879				0.0220293	0.877986	0	0.0165526	0.925438	0	0.0328573	0.755832	0	-0.00613435	0.999232	0	0.0479649	0.925306	0	-0.0637427	0.751477	0	-0.010828	0.988112	0	-0.0163047	0.982814	0	-0.00547673	0.999957	0	0.0576083	0.866026	0	0.111708	0.744718	0	0.0540993	0.999975	0
A_33_P3363016	NM_001242790	NM_001242790	2972	BRF1, RNA polymerase III transcription initiation factor subunit	BRF1	0.038289	0.847406	0	0.0128675	0.962404	0	-0.0115486	0.950238	0	0.112963	0.999232	0	0.0539682	0.944559	0	-0.0831989	0.775876	0	0.0498376	0.956283	0	0.0244161	0.982814	0	-0.0254215	0.999957	0	0.196162	0.635972	0	0.137167	0.788323	0	-0.0589952	0.999975	0
A_33_P3224045	NM_001348	NM_001348	1613	death associated protein kinase 3	DAPK3	0.0225641	0.88308	0	-0.114328	0.269893	0	-0.169102	0.0391583	-1	-0.116292	0.999232	0	-0.179455	0.499436	0	-0.0417515	0.858558	0	0.191666	0.685006	0	0.054774	0.946046	0	-0.136892	0.999957	0	-0.0745405	0.830406	0	-0.137704	0.695872	0	-0.0631634	0.999975	0
A_33_P3241756	ENST00000517917	ENST00000517917				-0.0781901	0.589211	0	-0.147524	0.188464	0	-0.0557923	0.637683	0	-0.00631317	0.999232	0	-0.0199934	0.980256	0	-0.305652	0.0964416	0	-0.0223978	0.980162	0	-0.0917317	0.90086	0	-0.0693339	0.999957	0	0.299339	0.357542	0	0.285659	0.437066	0	-0.0136802	0.999975	0
A_21_P0007706	TCONS_00020777	TCONS_00020777				0.109995	0.789291	0	-0.115614	0.791478	0	0.0575103	0.873226	0	0.21747	0.999232	0	0.189713	0.890886	0	-0.230262	0.698399	0	0.0524842	0.981617	0	-0.173124	0.937066	0	-0.225608	0.999957	0	0.447732	0.606698	0	0.419975	0.675703	0	-0.0277574	0.999975	0
A_23_P15174	NM_005949	NM_005949	4494	metallothionein 1F	MT1F	0.241218	0.017792	1	0.1591	0.125145	0	0.0370566	0.75966	0	-0.013314	0.999232	0	-0.147878	0.6482	0	0.149196	0.45371	0	0.204161	0.685006	0	0.122044	0.86851	0	-0.0821171	0.999957	0	-0.16251	0.621571	0	-0.297074	0.395983	0	-0.134564	0.999975	0
A_33_P3404759	A_33_P3404759	A_33_P3404759				0.0396189	0.748246	0	-0.135281	0.105232	0	-0.10888	0.139874	0	0.0258457	0.999232	0	0.00197564	0.997279	0	-0.0331923	0.872593	0	0.148499	0.695652	0	-0.0264014	0.969487	0	-0.1749	0.999957	0	0.059038	0.850318	0	0.035168	0.924006	0	-0.0238701	0.999975	0
A_23_P83931	NM_001047160	NM_001047160	10276	neuroepithelial cell transforming 1	NET1	0.0427076	0.820409	0	0.120731	0.402566	0	0.00847041	0.963553	0	-0.0325037	0.999232	0	-0.0187254	0.985719	0	-0.181571	0.449015	0	0.0342372	0.973414	0	0.11226	0.891447	0	0.0780229	0.999957	0	0.149068	0.721489	0	0.162846	0.725941	0	0.0137783	0.999975	0
A_33_P3419808	ENST00000390304	ENST00000390304				0.115338	0.527793	0	0.0187852	0.948197	0	-0.128229	0.336492	0	-0.245103	0.999232	0	-0.22441	0.596263	0	0.324037	0.189915	0	0.243567	0.701072	0	0.147015	0.876296	0	-0.0965525	0.999957	0	-0.56914	0.220976	0	-0.548448	0.284868	0	0.0206922	0.999975	0
A_21_P0000525	NR_027117	NR_027117	285847	uncharacterized LOC285847	LOC285847	0.0457742	0.899642	0	-0.076941	0.834858	0	0.10621	0.667327	0	0.118451	0.999232	0	0.0990731	0.940748	0	-0.232224	0.613305	0	-0.0604363	0.973944	0	-0.183151	0.905724	0	-0.122715	0.999957	0	0.350676	0.621508	0	0.331297	0.683946	0	-0.0193781	0.999975	0
A_23_P360245	NM_145266	NM_145266	134492	NudC domain containing 2	NUDCD2	0.156111	0.197565	0	0.146603	0.203878	0	0.234264	0.0123451	1	-0.0022343	0.999232	0	0.0568445	0.930125	0	0.116261	0.610315	0	-0.0781529	0.886372	0	-0.0876616	0.910427	0	-0.00950875	0.999957	0	-0.118496	0.756074	0	-0.0594169	0.901078	0	0.0590788	0.999975	0
A_33_P3211628	NM_004705	NM_004705	5612	THAP domain containing 12	THAP12	0.0639205	0.676105	0	0.078245	0.582438	0	0.111416	0.269171	0	-0.0298108	0.999232	0	0.142058	0.699814	0	0.391676	0.0351699	1	-0.0474951	0.94799	0	-0.0331706	0.971411	0	0.0143245	0.999957	0	-0.421486	0.239429	0	-0.249618	0.50937	0	0.171869	0.999975	0
A_33_P3286988	ENST00000561392	ENST00000561392				-0.0196373	0.924975	0	0.0610131	0.739923	0	-0.0105256	0.952522	0	-0.00947978	0.999232	0	0.166567	0.68075	0	0.0791319	0.777091	0	-0.00911171	0.994363	0	0.0715386	0.944629	0	0.0806503	0.999957	0	-0.0886117	0.844999	0	0.0874351	0.865181	0	0.176047	0.999975	0
A_33_P3316505	NR_002907	NR_002907	6080	small nucleolar RNA, H/ACA box 73A	SNORA73A	0.26824	0.186826	0	-0.0189142	0.962078	0	-0.0980521	0.628165	0	0.159932	0.999232	0	0.372184	0.459779	0	0.160496	0.687233	0	0.366292	0.685006	0	0.0791379	0.965771	0	-0.287154	0.999957	0	-0.000563915	0.999279	0	0.211688	0.770093	0	0.212252	0.999975	0
A_33_P3236267	NR_002728	NR_002728	10984	KCNQ1 opposite strand/antisense transcript 1 (non-protein coding)	KCNQ1OT1	-0.00642012	0.986659	0	0.148714	0.551314	0	0.0444126	0.860586	0	-0.00444911	0.999232	0	0.311684	0.597945	0	-0.0823518	0.863504	0	-0.0508327	0.976135	0	0.104301	0.950443	0	0.155134	0.999957	0	0.0779027	0.922894	0	0.394036	0.568542	0	0.316133	0.999975	0
A_33_P3245066	NM_001110781	NM_001110781	728661	solute carrier family 35 member E2B	SLC35E2B	0.0573828	0.807214	0	-0.0263511	0.930841	0	-0.037626	0.848371	0	0.146792	0.999232	0	0.0911633	0.912602	0	-0.161573	0.614327	0	0.0950088	0.91157	0	0.0112749	0.994375	0	-0.0837339	0.999957	0	0.308364	0.515807	0	0.252736	0.649242	0	-0.0556283	0.999975	0
A_24_P943393	NM_001620	NM_001620	79026	AHNAK nucleoprotein	AHNAK	-0.282001	0.0200744	-1	-0.21397	0.0745843	0	-0.232837	0.0259095	-1	-0.237801	0.999232	0	-0.0933987	0.869589	0	-0.205441	0.371687	0	-0.0491639	0.952771	0	0.0188673	0.986079	0	0.0680312	0.999957	0	-0.03236	0.950763	0	0.112042	0.826218	0	0.144402	0.999975	0
A_23_P354341	NM_007053	NM_007053	11126	CD160 molecule	CD160	0.176716	0.0555356	0	0.136582	0.141472	0	0.133463	0.092582	0	0.127551	0.999232	0	-0.065875	0.882653	0	0.095757	0.613203	0	0.0432531	0.940178	0	0.00311957	0.998795	0	-0.0401336	0.999957	0	0.0317943	0.933128	0	-0.161632	0.622098	0	-0.193426	0.999975	0
A_33_P3416946	NM_018477	NM_018477	55860	actin related protein 10 homolog	ACTR10	0.00966935	0.946991	0	0.0198227	0.899842	0	0.0255118	0.800595	0	-0.0120703	0.999232	0	0.0744529	0.833999	0	-0.130192	0.416728	0	-0.0158425	0.981617	0	-0.00568911	0.994993	0	0.0101534	0.999957	0	0.118121	0.666819	0	0.204644	0.481908	0	0.0865232	0.999975	0
A_23_P200001	NM_144573	NM_144573	91624	nexilin F-actin binding protein	NEXN	0.0158787	0.94536	0	0.184515	0.182825	0	0.0159632	0.932511	0	-0.0599364	0.999232	0	-0.120954	0.827966	0	-0.219872	0.382306	0	-8.44424e-05	0.999946	0	0.168552	0.864148	0	0.168636	0.999957	0	0.159936	0.723178	0	0.0989182	0.859091	0	-0.0610176	0.999975	0
A_21_P0014395	THC2629418	THC2629418				-0.0387261	0.85002	0	0.0516656	0.809463	0	0.0579998	0.699858	0	0.0540254	0.999232	0	-0.00393317	0.996152	0	-0.311215	0.176794	0	-0.0967259	0.882686	0	-0.00633418	0.997668	0	0.0903917	0.999957	0	0.365241	0.358867	0	0.307282	0.500761	0	-0.0579586	0.999975	0
A_24_P570049	NM_005036	NM_005036	5465	peroxisome proliferator activated receptor alpha	PPARA	-0.014769	0.922832	0	-0.150198	0.0887921	0	-0.0679817	0.441576	0	0.0498821	0.999232	0	-0.132006	0.635651	0	-0.0122936	0.961213	0	0.0532128	0.916492	0	-0.0822164	0.890089	0	-0.135429	0.999957	0	0.0621757	0.852232	0	-0.119712	0.719733	0	-0.181888	0.999975	0
A_33_P3424222	NM_002123	NM_002123	3119	major histocompatibility complex, class II, DQ beta 1	HLA-DQB1	-0.12725	0.383377	0	-0.0301331	0.892916	0	0.0311216	0.838737	0	-0.0809427	0.999232	0	-0.0659914	0.923505	0	0.307373	0.140677	0	-0.158372	0.753668	0	-0.0612546	0.954214	0	0.097117	0.999957	0	-0.388316	0.291686	0	-0.373364	0.369162	0	0.0149514	0.999975	0
A_33_P3299319	NM_001136137	NM_001136137	6158	ribosomal protein L28	RPL28	-0.0712941	0.546912	0	0.128184	0.168942	0	0.0112509	0.929448	0	0.112352	0.999232	0	0.00756979	0.991567	0	0.0863487	0.648756	0	-0.082545	0.84288	0	0.116933	0.858639	0	0.199478	0.999957	0	0.0260032	0.944664	0	-0.0787789	0.834973	0	-0.104782	0.999975	0
A_23_P42649	NM_006234	NM_006234	5439	RNA polymerase II subunit J	POLR2J	0.0805533	0.485648	0	0.164571	0.0628901	0	0.102625	0.209777	0	0.093795	0.999232	0	0.0748973	0.848541	0	0.246225	0.110958	0	-0.0220714	0.978095	0	0.0619464	0.931487	0	0.0840178	0.999957	0	-0.15243	0.593271	0	-0.171327	0.59382	0	-0.0188977	0.999975	0
A_23_P21033	NM_003875	NM_003875	8833	guanine monophosphate synthase	GMPS	0.0389503	0.75919	0	0.0555549	0.636812	0	0.0357343	0.716823	0	-0.154445	0.999232	0	-0.0800245	0.819302	0	-0.00495509	0.985299	0	0.00321605	0.996936	0	0.0198206	0.979774	0	0.0166046	0.999957	0	-0.14949	0.57974	0	-0.0750694	0.835181	0	0.074421	0.999975	0
A_23_P137248	NR_028062	NR_028062	5616	protein kinase, Y-linked, pseudogene	PRKY	-0.072401	0.51911	0	0.0208065	0.897953	0	-0.0864879	0.282519	0	0.0672207	0.999232	0	0.00188771	0.997341	0	-0.0850101	0.639427	0	0.0140869	0.982652	0	0.107294	0.865217	0	0.0932075	0.999957	0	0.152231	0.574982	0	0.0868978	0.805252	0	-0.0653329	0.999975	0
A_24_P308506	NM_016347	NM_016347	51471	N-acetyltransferase 8B (putative, gene/pseudogene)	NAT8B	0.0665387	0.700455	0	-0.0625994	0.725374	0	-0.00129391	0.994108	0	0.0399712	0.999232	0	-0.229142	0.495661	0	0.0094502	0.978849	0	0.0678326	0.923166	0	-0.0613055	0.953438	0	-0.129138	0.999957	0	0.030521	0.953649	0	-0.238592	0.577341	0	-0.269113	0.999975	0
A_33_P3235213	NM_173799	NM_173799	201633	T cell immunoreceptor with Ig and ITIM domains	TIGIT	0.055609	0.736627	0	0.046802	0.796487	0	0.117886	0.257912	0	0.0602186	0.999232	0	0.008397	0.991567	0	0.33241	0.0846489	0	-0.0622766	0.924966	0	-0.0710836	0.937066	0	-0.00880695	0.999957	0	-0.272191	0.426239	0	-0.324013	0.397626	0	-0.0518216	0.999975	0
A_23_P55936	NM_004107	NM_004107	2217	Fc fragment of IgG receptor and transporter	FCGRT	-0.131771	0.328528	0	-0.226862	0.0409481	-1	-0.184542	0.0630061	0	-0.0299663	0.999232	0	-0.117913	0.792745	0	-0.0323558	0.915253	0	0.0527712	0.94544	0	-0.04232	0.968008	0	-0.0950911	0.999957	0	0.00238944	0.996818	0	-0.0855577	0.85903	0	-0.0879472	0.999975	0
A_21_P0010713	ENST00000599202	ENST00000599202				0.105068	0.552114	0	0.00621086	0.984604	0	0.0207922	0.907331	0	0.164403	0.999232	0	-0.0224266	0.982846	0	-0.169873	0.525679	0	0.0842755	0.908058	0	-0.0145813	0.989376	0	-0.0988568	0.999957	0	0.334277	0.409809	0	0.147447	0.780723	0	-0.18683	0.999975	0
A_32_P815507	AK093639	AK093639				0.371435	0.186653	0	0.0012857	0.998344	0	0.0101859	0.9789	0	-0.0149935	0.999232	0	0.372797	0.642235	0	-0.120594	0.844826	0	0.361249	0.738659	0	-0.00890016	0.998795	0	-0.37015	0.999957	0	0.1056	0.920545	0	0.493391	0.587995	0	0.387791	0.999975	0
A_21_P0008135	TCONS_00021953	TCONS_00021953				0.0682168	0.62637	0	-0.194688	0.0486742	-1	0.0487861	0.66868	0	-0.0872013	0.999232	0	-0.222473	0.411736	0	-0.0513629	0.833105	0	0.0194307	0.981617	0	-0.243474	0.827784	0	-0.262904	0.999957	0	-0.0358383	0.932489	0	-0.17111	0.64142	0	-0.135272	0.999975	0
A_24_P117147	NM_013289	NM_013289	3811	killer cell immunoglobulin like receptor, three Ig domains and long cytoplasmic tail 1	KIR3DL1	0.0905104	0.675314	0	-0.0879284	0.688653	0	0.0150029	0.945986	0	-0.0330999	0.999232	0	-0.261983	0.553282	0	-0.0884881	0.803993	0	0.0755075	0.936028	0	-0.102931	0.934613	0	-0.178439	0.999957	0	0.0553882	0.931134	0	-0.173495	0.773331	0	-0.228883	0.999975	0
A_33_P3331711	AK124300	AK124300				0.034691	0.828445	0	-0.102449	0.399588	0	-0.00119687	0.993599	0	0.0566383	0.999232	0	-0.00123535	0.998616	0	0.0205543	0.943212	0	0.0358879	0.96432	0	-0.101252	0.885321	0	-0.13714	0.999957	0	0.036084	0.933762	0	-0.0217896	0.964994	0	-0.0578737	0.999975	0
A_33_P3315190	NM_001282666	NM_001282666	9645	microtubule associated monooxygenase, calponin and LIM domain containing 2	MICAL2	-0.106414	0.572709	0	-0.0731432	0.726656	0	-0.273949	0.0235069	-1	0.0677955	0.999232	0	0.0526625	0.951959	0	-0.259391	0.320654	0	0.167535	0.779126	0	0.200806	0.850492	0	0.0332708	0.999957	0	0.327187	0.444951	0	0.312054	0.525574	0	-0.015133	0.999975	0
A_23_P212383	NM_014016	NM_014016	22908	SAC1 like phosphatidylinositide phosphatase	SACM1L	-0.0154306	0.938176	0	0.0782285	0.604023	0	0.183791	0.0597319	0	-0.0069447	0.999232	0	0.226727	0.460245	0	0.224501	0.273091	0	-0.199222	0.698173	0	-0.105563	0.889324	0	0.0936591	0.999957	0	-0.231446	0.503524	0	0.00222634	0.996246	0	0.233672	0.999975	0
A_33_P3229370	NM_001546	NM_001546	3400	inhibitor of DNA binding 4, HLH protein	ID4	0.0397736	0.808365	0	-0.111445	0.366619	0	-0.119955	0.223376	0	0.0845521	0.999232	0	-0.0666708	0.905894	0	-0.249343	0.189688	0	0.159729	0.728836	0	0.00851018	0.993236	0	-0.151219	0.999957	0	0.333895	0.310575	0	0.182672	0.639063	0	-0.151223	0.999975	0
A_23_P161190	NM_003380	NM_003380	7431	vimentin	VIM	-0.135837	0.352903	0	-0.345549	0.00226557	-1	-0.187156	0.0796511	0	-0.0313245	0.999232	0	-0.333612	0.238839	0	-0.0536427	0.858906	0	0.0513192	0.951541	0	-0.158393	0.861776	0	-0.209712	0.999957	0	0.0223182	0.968392	0	-0.27997	0.513901	0	-0.302288	0.999975	0
A_33_P3397073	NR_037169	NR_037169	100507547	uncharacterized LOC100507547	LOC100507547	0.0340771	0.835283	0	0.00496799	0.98448	0	0.0837995	0.425255	0	0.183726	0.999232	0	0.0916151	0.841903	0	0.00020027	0.999661	0	-0.0497223	0.943511	0	-0.0788315	0.92188	0	-0.0291091	0.999957	0	0.183525	0.584696	0	0.0914148	0.836928	0	-0.0921106	0.999975	0
A_33_P3263359	ENST00000546995	ENST00000546995				0.0964959	0.456756	0	0.0549141	0.716037	0	0.0703997	0.502653	0	-0.0116099	0.999232	0	0.043566	0.944059	0	0.0454843	0.856973	0	0.0260962	0.976329	0	-0.0154856	0.986581	0	-0.0415818	0.999957	0	-0.0570943	0.888387	0	-0.00191834	0.996246	0	0.0551759	0.999975	0
A_33_P3277614	NM_013341	NM_013341	29789	Obg like ATPase 1	OLA1	0.247751	0.0172342	1	0.217428	0.0305032	1	0.186212	0.0388928	1	-0.0375602	0.999232	0	0.0333191	0.959694	0	0.268769	0.137182	0	0.0615388	0.918874	0	0.0312165	0.972293	0	-0.0303224	0.999957	0	-0.306329	0.34099	0	-0.235449	0.518645	0	0.0708793	0.999975	0
A_23_P387943	NM_032982	NM_032982	835	caspase 2	CASP2	-0.113211	0.352796	0	-0.123019	0.269893	0	-0.0553038	0.621058	0	-0.0155461	0.999232	0	-0.149427	0.642235	0	-0.167698	0.389713	0	-0.0579077	0.922886	0	-0.0677156	0.935587	0	-0.00980792	0.999957	0	0.152152	0.648559	0	0.0182702	0.97088	0	-0.133881	0.999975	0
A_23_P8139	NM_003427	NM_003427	7629	zinc finger protein 76	ZNF76	-0.0686372	0.598762	0	-0.0116208	0.954294	0	-0.0725896	0.451939	0	-0.019901	0.999232	0	-0.0315333	0.957942	0	-0.0224025	0.932824	0	0.00395232	0.996805	0	0.0609688	0.937066	0	0.0570164	0.999957	0	0.00250148	0.995126	0	-0.00913081	0.984907	0	-0.0116323	0.999975	0
A_24_P144377	NM_014015	NM_014015	28955	Dexi homolog	DEXI	0.0683852	0.571059	0	-0.00181869	0.99371	0	0.0359522	0.733035	0	0.0591227	0.999232	0	-0.046465	0.93091	0	0.0387593	0.861889	0	0.032433	0.961896	0	-0.0377709	0.966283	0	-0.0702039	0.999957	0	0.0203634	0.960006	0	-0.0852242	0.82118	0	-0.105588	0.999975	0
A_21_P0012219	TCONS_l2_00017422	TCONS_l2_00017422				0.0662237	0.550717	0	-0.12458	0.147654	0	-0.0638063	0.446476	0	-0.0528476	0.999232	0	0.0104974	0.988255	0	-0.00779665	0.973607	0	0.13003	0.715526	0	-0.0607738	0.927136	0	-0.190804	0.999957	0	-0.0450509	0.893199	0	0.018294	0.963223	0	0.063345	0.999975	0
A_33_P3299982	NM_003367	NM_003367	7392	upstream transcription factor 2, c-fos interacting	USF2	0.0256295	0.8371	0	-0.0215455	0.883622	0	-0.114108	0.106327	0	0.0067858	0.999232	0	-0.0257414	0.959534	0	0.129306	0.399816	0	0.139737	0.701072	0	0.0925623	0.873679	0	-0.0471751	0.999957	0	-0.12252	0.639903	0	-0.155047	0.589599	0	-0.0325272	0.999975	0
A_24_P73290	NM_001681	NM_001681	488	ATPase sarcoplasmic/endoplasmic reticulum Ca2+ transporting 2	ATP2A2	-0.0842012	0.447619	0	-0.160747	0.063027	0	-0.0622632	0.486923	0	-0.0189676	0.999232	0	0.0107403	0.989295	0	-0.203952	0.18927	0	-0.021938	0.977229	0	-0.0984837	0.874631	0	-0.0765457	0.999957	0	0.184984	0.493332	0	0.214692	0.484957	0	0.0297079	0.999975	0
A_21_P0013278	NR_027237	NR_027237	728743	zinc finger protein pseudogene	LOC728743	0.077056	0.521183	0	0.0634169	0.608497	0	-0.0291507	0.793459	0	0.0512781	0.999232	0	-0.0267463	0.966325	0	0.0272483	0.910917	0	0.106207	0.787606	0	0.0925675	0.881382	0	-0.0136392	0.999957	0	0.0240298	0.951935	0	-0.0539946	0.890835	0	-0.0780244	0.999975	0
A_24_P93967	NM_002024	NM_002024	2332	fragile X mental retardation 1	FMR1	-0.115921	0.241053	0	-0.0827647	0.426075	0	-0.172041	0.021562	-1	-0.143084	0.999232	0	-0.0437062	0.933997	0	-0.102617	0.564221	0	0.0561207	0.906352	0	0.0892767	0.880221	0	0.033156	0.999957	0	-0.0404668	0.910415	0	0.0589112	0.875155	0	0.099378	0.999975	0
A_23_P259012	NM_004656	NM_004656	8314	BRCA1 associated protein 1	BAP1	-0.0784082	0.555286	0	-0.0856851	0.485522	0	0.0546855	0.616333	0	-0.00307404	0.999232	0	-0.072937	0.881566	0	0.00146666	0.997113	0	-0.133094	0.74904	0	-0.140371	0.850492	0	-0.0072769	0.999957	0	-0.0045407	0.992229	0	-0.0744037	0.859879	0	-0.069863	0.999975	0
A_23_P53198	NM_032564	NM_032564	84649	diacylglycerol O-acyltransferase 2	DGAT2	-0.296025	0.0955871	0	-0.335656	0.0420978	-1	-0.0873226	0.643913	0	-0.0514313	0.999232	0	0.0137828	0.991567	0	0.0223672	0.963629	0	-0.208703	0.77115	0	-0.248334	0.850492	0	-0.0396309	0.999957	0	-0.0737985	0.917844	0	-0.00858434	0.991684	0	0.0652142	0.999975	0
A_21_P0005228	ENST00000450016	ENST00000450016				0.166003	0.254428	0	0.0813973	0.646916	0	0.0376527	0.80982	0	0.00734985	0.999232	0	0.0399024	0.96107	0	-0.0343867	0.919752	0	0.12835	0.824635	0	0.0437446	0.968684	0	-0.0846057	0.999957	0	0.0417365	0.938134	0	0.0742891	0.892494	0	0.0325526	0.999975	0
A_21_P0000572	NR_028514	NR_028514	100306951	PITPNA antisense RNA 1	PITPNA-AS1	0.23352	0.0115582	1	0.10537	0.3002	0	0.199929	0.0111065	1	0.0413033	0.999232	0	0.126733	0.677718	0	0.125954	0.48801	0	0.0335917	0.960549	0	-0.0945591	0.879381	0	-0.128151	0.999957	0	-0.0846506	0.797509	0	0.000779296	0.998359	0	0.0854299	0.999975	0
A_23_P74097	NM_003198	NM_003198	6924	elongin A	ELOA	-0.0865403	0.420976	0	-0.0733287	0.493442	0	0.00860919	0.945363	0	0.0284772	0.999232	0	-0.164521	0.496328	0	0.0351067	0.870737	0	-0.0951495	0.796466	0	-0.0819379	0.888161	0	0.0132116	0.999957	0	-0.00662955	0.986845	0	-0.199628	0.510135	0	-0.192998	0.999975	0
A_33_P3412847	XR_242709	XR_242709	101927904	uncharacterized LOC101927904	LOC101927904	0.19737	0.686568	0	0.102115	0.867011	0	0.171067	0.654907	0	0.211059	0.999232	0	0.23062	0.895976	0	-0.770732	0.207156	0	0.0263029	0.994363	0	-0.068952	0.981815	0	-0.0952549	0.999957	0	0.981791	0.348977	0	1.00135	0.395603	0	0.0195603	0.999975	0
A_23_P88470	NM_017672	NM_017672	54822	transient receptor potential cation channel subfamily M member 7	TRPM7	-0.00644292	0.965368	0	0.0611903	0.571485	0	0.0494169	0.57572	0	0.0464585	0.999232	0	0.0843504	0.7941	0	-0.0725411	0.686998	0	-0.0558598	0.897863	0	0.0117734	0.987399	0	0.0676333	0.999957	0	0.119	0.662128	0	0.156892	0.596181	0	0.0378919	0.999975	0
A_23_P53193	NM_206927	NM_206927	54843	synaptotagmin like 2	SYTL2	0.0472189	0.774777	0	-0.059023	0.717737	0	0.0893353	0.412596	0	-0.033749	0.999232	0	0.0379243	0.956867	0	0.163933	0.446513	0	-0.0421164	0.959175	0	-0.148358	0.856403	0	-0.106242	0.999957	0	-0.197682	0.568518	0	-0.126009	0.771573	0	0.0716733	0.999975	0
A_23_P209129	NM_002288	NM_002288	3904	leukocyte associated immunoglobulin like receptor 2	LAIR2	0.139676	0.168237	0	0.204492	0.0208516	1	0.0911298	0.296291	0	0.212761	0.999232	0	-0.0720698	0.866423	0	0.134485	0.459583	0	0.0485462	0.933281	0	0.113362	0.867538	0	0.0648156	0.999957	0	0.0782756	0.819441	0	-0.206555	0.524561	0	-0.28483	0.999975	0
A_23_P41888	NM_153373	NM_153373	85007	5-phosphohydroxy-L-lysine phospho-lyase	PHYKPL	0.0497948	0.703281	0	0.00366873	0.98637	0	-0.0140932	0.90758	0	-0.00583208	0.999232	0	-0.0318599	0.955626	0	0.168646	0.312244	0	0.063888	0.887644	0	0.0177619	0.982342	0	-0.0461261	0.999957	0	-0.174478	0.532742	0	-0.200506	0.525036	0	-0.0260278	0.999975	0
A_24_P10233	NM_014326	NM_014326	23604	death associated protein kinase 2	DAPK2	-0.124622	0.452203	0	-0.379846	0.00158459	-1	-0.220029	0.052193	0	-0.122557	0.999232	0	-0.00786191	0.992801	0	-0.0390928	0.910134	0	0.0954064	0.88368	0	-0.159817	0.867538	0	-0.255224	0.999957	0	-0.0834646	0.868703	0	0.0312309	0.958695	0	0.114695	0.999975	0
A_23_P111054	NM_021062	NM_021062	3018	histone cluster 1 H2B family member b	HIST1H2BB	-0.0106709	0.953053	0	0.0441417	0.788292	0	0.00868949	0.953704	0	0.002141	0.999232	0	-0.165781	0.594397	0	-0.0175672	0.9525	0	-0.0193604	0.981617	0	0.0354522	0.968684	0	0.0548126	0.999957	0	0.0197082	0.967398	0	-0.148214	0.697563	0	-0.167922	0.999975	0
A_23_P13604	NM_002567	NM_002567	5037	phosphatidylethanolamine binding protein 1	PEBP1	-0.0193145	0.91664	0	-0.00729047	0.976986	0	-0.0226282	0.874661	0	-0.108587	0.999232	0	-0.0451792	0.945127	0	-0.0323154	0.910134	0	0.00331371	0.997605	0	0.0153377	0.987399	0	0.012024	0.999957	0	-0.0762715	0.851591	0	-0.0128637	0.980691	0	0.0634078	0.999975	0
A_33_P3332982	ENST00000390295	ENST00000390295				-0.0646517	0.767398	0	-0.0922866	0.652052	0	-0.101691	0.499064	0	-0.206382	0.999232	0	-0.218634	0.636441	0	0.135269	0.667031	0	0.0370394	0.976928	0	0.0094045	0.995698	0	-0.0276349	0.999957	0	-0.341651	0.443106	0	-0.353903	0.487647	0	-0.012252	0.999975	0
A_23_P33723	NM_004244	NM_004244	9332	CD163 molecule	CD163	-0.390287	0.00238319	-1	-0.408727	0.000377427	-1	-0.360625	0.000938191	-1	-0.224475	0.999232	0	-0.45761	0.0956966	0	-0.351602	0.104744	0	-0.0296622	0.978986	0	-0.048102	0.966988	0	-0.0184398	0.999957	0	0.127127	0.774701	0	-0.106008	0.841575	0	-0.233135	0.999975	0
A_32_P201773	NM_015365	NM_015365	9949	Alport syndrome, mental retardation, midface hypoplasia and elliptocytosis chromosomal region gene 1	AMMECR1	0.0395867	0.774505	0	-0.00773692	0.969808	0	0.00202141	0.98929	0	-0.030073	0.999232	0	-0.00457887	0.994132	0	-0.0174325	0.946432	0	0.0375653	0.952588	0	-0.00975833	0.990018	0	-0.0473236	0.999957	0	-0.0126405	0.975776	0	0.0128536	0.977579	0	0.0254941	0.999975	0
A_33_P3307177	NR_034159	NR_034159	729975	long intergenic non-protein coding RNA 1530	LINC01530	0.142859	0.116357	0	0.0318298	0.823523	0	-0.0117577	0.921662	0	0.00999298	0.999232	0	0.0227958	0.971121	0	0.0749592	0.687233	0	0.154617	0.690317	0	0.0435875	0.954343	0	-0.111029	0.999957	0	-0.0649662	0.838682	0	-0.0521633	0.886549	0	0.0128028	0.999975	0
A_32_P53558	A_32_P53558	A_32_P53558				0.0206228	0.899568	0	0.0914918	0.441137	0	0.0317788	0.790068	0	0.0158237	0.999232	0	0.0954802	0.811004	0	-0.0713538	0.74906	0	-0.011156	0.989415	0	0.059713	0.943056	0	0.0708689	0.999957	0	0.0871775	0.809342	0	0.166834	0.64142	0	0.0796565	0.999975	0
A_23_P166677	NM_022736	NM_022736	64747	major facilitator superfamily domain containing 1	MFSD1	-0.176543	0.236833	0	-0.0944529	0.5891	0	0.0736283	0.608399	0	-0.210572	0.999232	0	0.0570902	0.943877	0	-0.0201144	0.957871	0	-0.250172	0.685006	0	-0.168081	0.864148	0	0.0820904	0.999957	0	-0.190458	0.661328	0	0.0772045	0.891913	0	0.267662	0.999975	0
A_33_P3404097	NR_002836	NR_002836	595135	phosphoglucomutase 5 pseudogene 2	PGM5P2	-0.101588	0.686705	0	-0.0742478	0.795181	0	0.0337668	0.887762	0	-0.108998	0.999232	0	0.2667	0.628062	0	-0.0351716	0.942877	0	-0.135354	0.877061	0	-0.108015	0.942929	0	0.0273397	0.999957	0	-0.0738263	0.919746	0	0.301871	0.637516	0	0.375697	0.999975	0
A_23_P213840	NM_003945	NM_003945	8992	ATPase H+ transporting V0 subunit e1	ATP6V0E1	0.142348	0.394025	0	0.0506893	0.823523	0	0.180475	0.137283	0	0.00715187	0.999232	0	0.161073	0.744854	0	0.504621	0.031556	1	-0.038127	0.973414	0	-0.129785	0.888161	0	-0.0916584	0.999957	0	-0.497469	0.255711	0	-0.343547	0.470462	0	0.153921	0.999975	0
A_23_P327069	NM_014743	NM_014743	9778	KIAA0232	KIAA0232	-0.165972	0.265196	0	-0.227167	0.0784874	0	-0.0325154	0.84511	0	-0.100905	0.999232	0	0.0472805	0.953853	0	0.0441006	0.897049	0	-0.133457	0.82177	0	-0.194651	0.850149	0	-0.0611948	0.999957	0	-0.145006	0.748425	0	0.00317985	0.995631	0	0.148186	0.999975	0
A_23_P40989	NM_003940	NM_003940	8975	ubiquitin specific peptidase 13	USP13	0.0623329	0.592317	0	-0.0367777	0.789485	0	-0.102314	0.188746	0	-0.0386428	0.999232	0	-0.035244	0.946773	0	-0.0540055	0.786439	0	0.164646	0.685006	0	0.0655359	0.916893	0	-0.0991106	0.999957	0	0.0153628	0.968593	0	0.0187615	0.963234	0	0.00339876	0.999975	0
A_23_P81212	NM_016067	NM_016067	51023	mitochondrial ribosomal protein S18C	MRPS18C	0.195997	0.266599	0	0.203671	0.211809	0	0.186884	0.179615	0	0.0193858	0.999232	0	0.062129	0.947697	0	0.202623	0.511946	0	0.00911228	0.995591	0	0.0167869	0.989586	0	0.00767457	0.999957	0	-0.183237	0.72768	0	-0.140494	0.828619	0	0.0427432	0.999975	0
A_23_P71433	NM_001001481	NM_001001481	55284	ubiquitin conjugating enzyme E2 W	UBE2W	0.0579625	0.78615	0	0.0916074	0.640059	0	0.149701	0.256416	0	-0.00969521	0.999232	0	0.2625	0.512151	0	0.329711	0.188908	0	-0.0917385	0.905904	0	-0.0580937	0.966283	0	0.0336449	0.999957	0	-0.339406	0.432501	0	-0.067211	0.914024	0	0.272195	0.999975	0
A_33_P3404411	NM_005932	NM_005932	4285	mitochondrial intermediate peptidase	MIPEP	-0.0335327	0.820399	0	-0.0769873	0.527524	0	0.0175849	0.891709	0	-0.138509	0.999232	0	-0.105624	0.772447	0	-0.100823	0.616841	0	-0.0511176	0.930932	0	-0.0945722	0.885246	0	-0.0434546	0.999957	0	-0.0376863	0.925774	0	-0.00480151	0.991858	0	0.0328848	0.999975	0
A_21_P0011762	TCONS_l2_00013223	TCONS_l2_00013223				0.108495	0.525748	0	0.0440983	0.842036	0	-0.164627	0.160048	0	0.143327	0.999232	0	-0.00491551	0.995165	0	-0.0536815	0.868958	0	0.273122	0.685006	0	0.208725	0.844713	0	-0.0643969	0.999957	0	0.197009	0.64557	0	0.048766	0.933799	0	-0.148243	0.999975	0
A_23_P348281	NM_153035	NM_153035	127428	transcription elongation factor A N-terminal and central domain containing 2	TCEANC2	-0.112825	0.387571	0	-0.113011	0.356435	0	-0.103466	0.306934	0	0.029288	0.999232	0	-0.0199717	0.980256	0	0.111381	0.620124	0	-0.0093591	0.992795	0	-0.00954483	0.992411	0	-0.000185729	0.999957	0	-0.0820928	0.836027	0	-0.131353	0.751881	0	-0.0492597	0.999975	0
A_23_P208358	NM_000991	NM_000991	6158	ribosomal protein L28	RPL28	0.120625	0.394684	0	0.0311978	0.883584	0	0.0384484	0.78342	0	-0.0533522	0.999232	0	-0.160937	0.672083	0	0.332028	0.0958582	0	0.0821766	0.887644	0	-0.00725055	0.995732	0	-0.0894271	0.999957	0	-0.385381	0.28602	0	-0.492965	0.266555	0	-0.107584	0.999975	0
A_33_P3262884	AK091705	AK091705				0.0289562	0.847406	0	-0.0955069	0.396194	0	-0.093734	0.301042	0	0.0335996	0.999232	0	0.0160304	0.982846	0	-0.0331853	0.895201	0	0.12269	0.762279	0	-0.00177294	0.999246	0	-0.124463	0.999957	0	0.0667849	0.853549	0	0.0492157	0.906502	0	-0.0175692	0.999975	0
A_23_P142590	NM_030768	NM_030768	80895	ILK associated serine/threonine phosphatase	ILKAP	-0.0785728	0.447619	0	-0.0766185	0.433773	0	0.00137321	0.991277	0	0.0640906	0.999232	0	-0.109728	0.691434	0	-0.111224	0.492842	0	-0.079946	0.831885	0	-0.0779917	0.888161	0	0.00195431	0.999957	0	0.175315	0.485746	0	0.00149575	0.996246	0	-0.173819	0.999975	0
A_24_P355649	NM_002017	NM_002017	2313	Fli-1 proto-oncogene, ETS transcription factor	FLI1	-0.208677	0.216689	0	-0.0732314	0.753528	0	0.0434879	0.816765	0	-0.205279	0.999232	0	0.0844257	0.921242	0	-0.0824357	0.819276	0	-0.252165	0.708281	0	-0.116719	0.914937	0	0.135446	0.999957	0	-0.122843	0.825872	0	0.166861	0.782566	0	0.289704	0.999975	0
A_23_P110879	NM_147686	NM_147686	10758	TRAF3 interacting protein 2	TRAF3IP2	-0.026681	0.862724	0	-0.125775	0.223812	0	0.0358537	0.755788	0	-0.00211719	0.999232	0	0.00245017	0.996853	0	-0.247307	0.142665	0	-0.0625347	0.906352	0	-0.161629	0.835903	0	-0.0990944	0.999957	0	0.245189	0.408352	0	0.249757	0.456385	0	0.00456735	0.999975	0
A_23_P258190	NM_001628	NM_001628	231	aldo-keto reductase family 1 member B	AKR1B1	0.0137786	0.945146	0	0.0471744	0.799088	0	0.130973	0.207502	0	0.0225623	0.999232	0	-0.0462201	0.947295	0	0.33878	0.0845741	0	-0.117194	0.82043	0	-0.0837982	0.925459	0	0.0333958	0.999957	0	-0.316218	0.362781	0	-0.385	0.333538	0	-0.0687824	0.999975	0
A_33_P3345608	NM_001202438	NM_001202438	26098	erythroid differentiation regulatory factor 1	EDRF1	-0.0293242	0.82231	0	-0.0395709	0.765639	0	0.00602793	0.96237	0	0.123321	0.999232	0	-0.0856601	0.797423	0	0.0615326	0.748694	0	-0.0353522	0.951968	0	-0.0455989	0.950443	0	-0.0102467	0.999957	0	0.0617881	0.845278	0	-0.147193	0.633191	0	-0.208981	0.999975	0
A_23_P74467	NM_014949	NM_014949	22889	KH domain containing 4, pre-mRNA splicing factor	KHDC4	-0.0454896	0.799553	0	-0.0878316	0.563292	0	0.0903066	0.440601	0	-0.0442446	0.999232	0	0.0829953	0.887154	0	-0.143621	0.545009	0	-0.135796	0.786642	0	-0.178138	0.849447	0	-0.042342	0.999957	0	0.0993764	0.818017	0	0.226616	0.588941	0	0.12724	0.999975	0
A_23_P37424	NM_024063	NM_024063	79029	spermatogenesis associated 5 like 1	SPATA5L1	-0.0203589	0.88688	0	-0.190186	0.024869	-1	-0.0651314	0.466949	0	-0.060046	0.999232	0	-0.105125	0.74291	0	-0.22501	0.143217	0	0.0447726	0.935216	0	-0.125054	0.850492	0	-0.169827	0.999957	0	0.164964	0.55037	0	0.119885	0.719733	0	-0.0450794	0.999975	0
A_33_P3225487	NM_016371	NM_016371	51478	hydroxysteroid 17-beta dehydrogenase 7	HSD17B7	0.033204	0.847406	0	-0.0624248	0.69627	0	0.0532156	0.668174	0	0.0707989	0.999232	0	-0.0968333	0.8401	0	0.0111959	0.971468	0	-0.0200117	0.981865	0	-0.11564	0.876296	0	-0.0956288	0.999957	0	0.0596029	0.892903	0	-0.108029	0.813119	0	-0.167632	0.999975	0
A_24_P364807	NM_017839	NM_017839	54947	lysophosphatidylcholine acyltransferase 2	LPCAT2	0.097845	0.704145	0	0.0457494	0.888523	0	0.257687	0.0993687	0	0.0337261	0.999232	0	0.206943	0.748789	0	0.137426	0.72848	0	-0.159842	0.844757	0	-0.211938	0.869261	0	-0.0520957	0.999957	0	-0.103699	0.8838	0	0.0695177	0.93053	0	0.173217	0.999975	0
A_33_P3287735	NM_001099412	NM_001099412	7994	lysine acetyltransferase 6A	KAT6A	-0.198637	0.0794264	0	-0.268205	0.00922494	-1	-0.343219	0.000318524	-1	-0.0543495	0.999232	0	-0.140951	0.712377	0	-0.212538	0.288726	0	0.144582	0.753668	0	0.0750137	0.934091	0	-0.0695684	0.999957	0	0.158189	0.661203	0	0.0715875	0.878514	0	-0.0866011	0.999975	0
A_24_P85181	NM_022340	NM_022340	64145	rabenosyn, RAB effector	RBSN	-0.0172387	0.904888	0	-0.0869396	0.392058	0	0.00353465	0.97859	0	-0.0502922	0.999232	0	0.0506649	0.914818	0	0.0280657	0.902309	0	-0.0207734	0.978736	0	-0.0904742	0.876296	0	-0.0697008	0.999957	0	-0.0783579	0.803482	0	0.0225992	0.954884	0	0.100957	0.999975	0
A_21_P0005368	TCONS_00013404	TCONS_00013404				0.100064	0.700385	0	-0.0243523	0.948062	0	0.0478157	0.833607	0	0.0826798	0.999232	0	0.07436	0.946457	0	-0.469142	0.132682	0	0.0522485	0.972602	0	-0.072168	0.966417	0	-0.124416	0.999957	0	0.551821	0.315319	0	0.543502	0.378048	0	-0.00831984	0.999975	0
A_23_P384517	NM_004130	NM_004130	2992	glycogenin 1	GYG1	-0.0093127	0.955153	0	-0.0444827	0.758761	0	-0.0287434	0.800175	0	-0.0126917	0.999232	0	-0.063393	0.894447	0	0.00528091	0.986006	0	0.0194307	0.980418	0	-0.0157393	0.983943	0	-0.03517	0.999957	0	-0.0179726	0.967398	0	-0.0686739	0.861882	0	-0.0507013	0.999975	0
A_24_P115774	NM_001166	NM_001166	329	baculoviral IAP repeat containing 2	BIRC2	-0.00374604	0.989968	0	0.194963	0.206154	0	0.280396	0.025749	1	0.0398945	0.999232	0	0.299409	0.450204	0	0.224816	0.426667	0	-0.284143	0.685006	0	-0.0854331	0.944936	0	0.198709	0.999957	0	-0.184921	0.707826	0	0.0745931	0.906543	0	0.259514	0.999975	0
A_23_P214666	NM_022551	NM_022551	6222	ribosomal protein S18	RPS18	0.312522	0.0683406	0	0.272177	0.10444	0	0.239825	0.101719	0	-0.115451	0.999232	0	0.117456	0.888872	0	0.538512	0.0589949	0	0.0726973	0.948282	0	0.0323515	0.982814	0	-0.0403458	0.999957	0	-0.653963	0.233102	0	-0.421056	0.466098	0	0.232907	0.999975	0
A_23_P39088	NM_001536	NM_001536	3276	protein arginine methyltransferase 1	PRMT1	-0.0115183	0.951616	0	0.0627858	0.683307	0	0.0887407	0.400857	0	-0.0757889	0.999232	0	-0.0511938	0.938073	0	0.265037	0.159407	0	-0.100259	0.841236	0	-0.025955	0.979529	0	0.0743041	0.999957	0	-0.340826	0.301091	0	-0.31623	0.389893	0	0.0245952	0.999975	0
A_23_P205567	NM_006255	NM_006255	5583	protein kinase C eta	PRKCH	-0.149546	0.346809	0	-0.118533	0.466814	0	0.094248	0.490158	0	-0.224245	0.999232	0	-0.0976167	0.88152	0	-0.00753629	0.986006	0	-0.243794	0.690317	0	-0.212781	0.844713	0	0.0310133	0.999957	0	-0.216709	0.61428	0	-0.0900804	0.875155	0	0.126628	0.999975	0
A_33_P3399618	NM_001109997	NM_001109997	123103	kelch like family member 33	KLHL33	0.0397347	0.851575	0	-0.095607	0.596693	0	0.110625	0.407825	0	0.114878	0.999232	0	0.115607	0.844864	0	0.123359	0.673064	0	-0.0708906	0.933281	0	-0.206232	0.849447	0	-0.135342	0.999957	0	-0.00848131	0.989664	0	-0.00775185	0.990342	0	0.000729461	0.999975	0
A_33_P3326285	NR_002578	NR_002578	60674	growth arrest specific 5 (non-protein coding)	GAS5	0.25614	0.207649	0	0.1961	0.344528	0	0.0908154	0.656464	0	-0.179173	0.999232	0	0.115141	0.904985	0	0.272506	0.444732	0	0.165324	0.843511	0	0.105284	0.946046	0	-0.0600403	0.999957	0	-0.451678	0.417072	0	-0.157365	0.837738	0	0.294314	0.999975	0
A_33_P3367830	NM_016938	NM_016938	30008	EGF containing fibulin extracellular matrix protein 2	EFEMP2	0.140797	0.162116	0	-0.0842572	0.451251	0	-0.146513	0.0688514	0	0.0467249	0.999232	0	-0.00345508	0.995165	0	-0.0346177	0.88356	0	0.28731	0.660882	0	0.0622558	0.935319	0	-0.225054	0.999957	0	0.0813425	0.809785	0	0.0311626	0.94017	0	-0.0501799	0.999975	0
A_23_P142403	NM_001001524	NM_001001524	53345	transmembrane 6 superfamily member 2	TM6SF2	-0.108069	0.507028	0	-0.00833355	0.97744	0	-0.0546967	0.704995	0	0.066784	0.999232	0	0.0106224	0.991567	0	-0.162629	0.518286	0	-0.053372	0.950683	0	0.0463631	0.968008	0	0.0997351	0.999957	0	0.229413	0.558572	0	0.173252	0.713579	0	-0.0561617	0.999975	0
A_23_P30655	NM_004556	NM_004556	4794	NFKB inhibitor epsilon	NFKBIE	0.0370353	0.766329	0	0.0798795	0.421726	0	0.0236	0.820817	0	-0.0161337	0.999232	0	-0.107568	0.712542	0	0.244588	0.0895416	0	0.0134352	0.982739	0	0.0562794	0.935319	0	0.0428442	0.999957	0	-0.260722	0.309934	0	-0.352157	0.266555	0	-0.0914347	0.999975	0
A_24_P932416	NM_001123228	NM_001123228	645843	transmembrane protein 14E, pseudogene	TMEM14EP	-0.0727372	0.766874	0	-0.115078	0.601653	0	-0.0893774	0.620239	0	-0.0841165	0.999232	0	0.00616711	0.995165	0	-0.353661	0.231259	0	0.0166402	0.990119	0	-0.0257009	0.986079	0	-0.0423411	0.999957	0	0.269545	0.609651	0	0.359829	0.534908	0	0.0902836	0.999975	0
A_23_P200535	NM_014408	NM_014408	27095	trafficking protein particle complex 3	TRAPPC3	0.0537968	0.655789	0	0.00947523	0.959341	0	0.0668553	0.435474	0	-0.00263802	0.999232	0	0.0596404	0.891281	0	0.230357	0.119526	0	-0.0130585	0.98427	0	-0.05738	0.935432	0	-0.0443216	0.999957	0	-0.232995	0.372765	0	-0.170717	0.578387	0	0.0622784	0.999975	0
A_33_P3522525	NM_025196	NM_025196	80273	GrpE like 1, mitochondrial	GRPEL1	0.0264695	0.821716	0	-0.0293176	0.817022	0	0.0211023	0.825638	0	-0.00823322	0.999232	0	-0.184997	0.323786	0	0.102421	0.501881	0	0.00536717	0.994851	0	-0.0504198	0.93589	0	-0.055787	0.999957	0	-0.110654	0.660928	0	-0.287418	0.309072	0	-0.176764	0.999975	0
A_23_P65712	NM_031452	NM_031452	83640	RNMT activating mRNA cap methyltransferase subunit	RAMMET	0.128552	0.211964	0	-0.0845937	0.44829	0	0.107	0.203069	0	0.049799	0.999232	0	-0.0355381	0.949964	0	0.011087	0.967244	0	0.0215524	0.979239	0	-0.191594	0.827784	0	-0.213146	0.999957	0	0.038712	0.919746	0	-0.0466251	0.907161	0	-0.0853371	0.999975	0
A_23_P81241	NM_030571	NM_030571	80762	Nedd4 family interacting protein 1	NDFIP1	0.0292948	0.894603	0	0.0970517	0.584502	0	0.103235	0.442724	0	-0.133271	0.999232	0	0.129388	0.813162	0	0.112108	0.702899	0	-0.0739401	0.925645	0	-0.0061832	0.998063	0	0.0677569	0.999957	0	-0.24538	0.559964	0	0.0172797	0.979701	0	0.262659	0.999975	0
A_33_P3396607	NM_003359	NM_003359	7358	UDP-glucose 6-dehydrogenase	UGDH	0.0789761	0.550381	0	0.0612243	0.662068	0	0.106684	0.24783	0	-0.10127	0.999232	0	0.085995	0.842167	0	-0.144238	0.460434	0	-0.0277077	0.973414	0	-0.0454595	0.961505	0	-0.0177518	0.999957	0	0.0429681	0.918144	0	0.230233	0.508622	0	0.187265	0.999975	0
A_19_P00321364	NR_024582	NR_024582	554203	JPX transcript, XIST activator (non-protein coding)	JPX	0.154437	0.161445	0	-0.0266981	0.885894	0	0.00598946	0.969747	0	0.0453181	0.999232	0	-0.0141113	0.986991	0	0.0338051	0.899148	0	0.148447	0.737285	0	-0.0326875	0.969487	0	-0.181135	0.999957	0	0.011513	0.979876	0	-0.0479163	0.914703	0	-0.0594293	0.999975	0
A_33_P3333603	NM_022137	NM_022137	64093	SPARC related modular calcium binding 1	SMOC1	-0.0121774	0.937614	0	-0.00506027	0.980629	0	0.000500602	0.996458	0	0.103545	0.999232	0	0.0138812	0.984199	0	0.028657	0.901109	0	-0.012678	0.984807	0	-0.00556087	0.995698	0	0.00711712	0.999957	0	0.0748879	0.816592	0	-0.0147758	0.97268	0	-0.0896637	0.999975	0
A_24_P926760	NM_005385	NM_005385	4820	natural killer cell triggering receptor	NKTR	-0.0439555	0.749314	0	-0.12693	0.191002	0	-0.0811149	0.364107	0	-0.0968784	0.999232	0	0.0268484	0.966325	0	0.0519245	0.811378	0	0.0371594	0.952855	0	-0.0458151	0.95529	0	-0.0829745	0.999957	0	-0.148803	0.618167	0	-0.0250761	0.952834	0	0.123727	0.999975	0
A_33_P3369696	NM_018074	NM_018074	55702	YJU2 splicing factor homolog	YJU2	0.13688	0.123635	0	-0.00503761	0.979623	0	0.0271525	0.787519	0	-0.0160736	0.999232	0	-0.130617	0.607248	0	0.0334529	0.872324	0	0.109728	0.753842	0	-0.0321902	0.966957	0	-0.141918	0.999957	0	-0.0495266	0.880955	0	-0.16407	0.581711	0	-0.114543	0.999975	0
A_33_P3237403	NM_173531	NM_173531	163227	zinc finger protein 100	ZNF100	-0.00343	0.988631	0	0.0495207	0.790721	0	0.0757311	0.532261	0	-0.0541942	0.999232	0	0.0772505	0.897739	0	0.267049	0.19582	0	-0.0791611	0.895835	0	-0.0262104	0.980623	0	0.0529507	0.999957	0	-0.321244	0.363966	0	-0.189799	0.651999	0	0.131445	0.999975	0
A_33_P3334292	AK123006	AK123006				0.0662181	0.646952	0	0.0190515	0.926273	0	-0.00888679	0.952716	0	0.039725	0.999232	0	0.213755	0.441887	0	0.0594168	0.805566	0	0.0751048	0.88368	0	0.0279383	0.975114	0	-0.0471665	0.999957	0	-0.0196918	0.967398	0	0.154338	0.68665	0	0.17403	0.999975	0
A_33_P3342260	NM_000162	NM_000162	2645	glucokinase	GCK	0.0429126	0.784124	0	-0.0420073	0.803679	0	0.0947577	0.33992	0	0.0244326	0.999232	0	-0.107908	0.788566	0	0.0392309	0.881956	0	-0.0518451	0.936028	0	-0.136765	0.858639	0	-0.0849198	0.999957	0	-0.0147984	0.974294	0	-0.147139	0.7037	0	-0.13234	0.999975	0
A_23_P323227	NM_001008709	NM_001008709	5499	protein phosphatase 1 catalytic subunit alpha	PPP1CA	-0.152111	0.278782	0	-0.0785607	0.641735	0	-0.077327	0.546437	0	-0.0783777	0.999232	0	-0.219455	0.529639	0	0.131492	0.60429	0	-0.0747843	0.912798	0	-0.00123363	0.999827	0	0.0735507	0.999957	0	-0.20987	0.588042	0	-0.350947	0.39993	0	-0.141077	0.999975	0
A_33_P3213888	NM_001162995	NM_001162995	643008	small integral membrane protein 5	SMIM5	0.0588073	0.728252	0	0.096138	0.49976	0	0.106952	0.328248	0	0.175477	0.999232	0	0.262642	0.381365	0	-0.0659535	0.805633	0	-0.0481446	0.951471	0	-0.0108139	0.991601	0	0.0373307	0.999957	0	0.24143	0.494296	0	0.328595	0.401939	0	0.0871651	0.999975	0
A_21_P0010525	TCONS_l2_00000181	TCONS_l2_00000181				0.111329	0.636081	0	0.0944952	0.701477	0	0.0867602	0.64427	0	-0.170277	0.999232	0	0.0692579	0.946773	0	0.217244	0.522689	0	0.0245687	0.984739	0	0.00773499	0.998063	0	-0.0168337	0.999957	0	-0.38752	0.451277	0	-0.147986	0.835665	0	0.239534	0.999975	0
A_23_P38408	NM_024835	NM_024835	79893	gametogenetin binding protein 2	GGNBP2	-0.115691	0.461693	0	-0.122869	0.397056	0	-0.0543614	0.703412	0	-0.183031	0.999232	0	0.0208212	0.982846	0	-0.123643	0.635818	0	-0.0613298	0.936028	0	-0.0685077	0.94771	0	-0.0071779	0.999957	0	-0.059388	0.907769	0	0.144464	0.765833	0	0.203852	0.999975	0
A_23_P81690	NM_001865	NM_001865	1347	cytochrome c oxidase subunit 7A2	COX7A2	0.366553	0.0200744	1	0.440419	0.00256597	1	0.273515	0.0453405	1	-0.0553951	0.999232	0	0.113472	0.884406	0	0.488717	0.0711959	0	0.0930382	0.919083	0	0.166905	0.876296	0	0.0738664	0.999957	0	-0.544112	0.262716	0	-0.375245	0.497676	0	0.168867	0.999975	0
A_24_P277155	NM_003071	NM_003071	6596	helicase like transcription factor	HLTF	0.0659196	0.646185	0	0.114295	0.320672	0	0.0924519	0.348643	0	0.0536262	0.999232	0	0.290929	0.201207	0	0.0538149	0.826752	0	-0.0265324	0.97629	0	0.0218431	0.981347	0	0.0483754	0.999957	0	-0.00018872	0.999521	0	0.237114	0.50946	0	0.237303	0.999975	0
A_33_P3299314	NM_001136134	NM_001136134	6158	ribosomal protein L28	RPL28	-0.0258776	0.844563	0	-0.0567797	0.620213	0	-0.00708999	0.953785	0	0.0139645	0.999232	0	-0.226033	0.260425	0	-0.0592698	0.757056	0	-0.0187876	0.979737	0	-0.0496897	0.944629	0	-0.0309021	0.999957	0	0.0732343	0.812558	0	-0.166764	0.579521	0	-0.239998	0.999975	0
A_23_P124742	NM_001277	NM_001277	1119	choline kinase alpha	CHKA	-0.0612116	0.58609	0	-0.118425	0.172775	0	-0.097479	0.197949	0	0.0261937	0.999232	0	-0.0982872	0.744854	0	-0.0729716	0.686948	0	0.0362673	0.948563	0	-0.0209462	0.97817	0	-0.0572135	0.999957	0	0.0991654	0.727599	0	-0.0253155	0.946324	0	-0.124481	0.999975	0
A_24_P125690	NM_023937	NM_023937	64981	mitochondrial ribosomal protein L34	MRPL34	0.111893	0.278782	0	0.189004	0.0283869	1	0.182022	0.0181183	1	-0.00462398	0.999232	0	0.128919	0.653063	0	0.427021	0.0071769	1	-0.0701286	0.872604	0	0.00698217	0.993393	0	0.0771108	0.999957	0	-0.431645	0.170259	0	-0.298102	0.337272	0	0.133543	0.999975	0
A_33_P3321432	NM_016613	NM_016613	51313	family with sequence similarity 198 member B	FAM198B	0.119714	0.599549	0	0.224085	0.20568	0	0.269679	0.0638019	0	0.049906	0.999232	0	0.220614	0.698911	0	0.0685141	0.869798	0	-0.149966	0.845619	0	-0.0455946	0.974936	0	0.104371	0.999957	0	-0.0186081	0.980397	0	0.1521	0.829782	0	0.170708	0.999975	0
A_19_P00318014	NR_003239	NR_003239	128439	small nucleolar RNA host gene 11	SNHG11	0.151808	0.436254	0	0.0916198	0.680207	0	-0.00163994	0.994168	0	0.0343286	0.999232	0	0.0166029	0.989907	0	-0.0384421	0.928844	0	0.153448	0.828766	0	0.0932598	0.943941	0	-0.0601885	0.999957	0	0.0727708	0.909476	0	0.055045	0.936873	0	-0.0177258	0.999975	0
A_33_P3335451	NM_018622	NM_018622	55486	presenilin associated rhomboid like	PARL	0.137723	0.128258	0	0.0969903	0.301195	0	0.0428853	0.649365	0	0.0350261	0.999232	0	0.0213452	0.972812	0	0.173385	0.258265	0	0.0948379	0.794264	0	0.054105	0.937066	0	-0.0407329	0.999957	0	-0.138359	0.610557	0	-0.15204	0.622013	0	-0.0136809	0.999975	0
A_24_P91701	NM_016449	NM_016449	51233	aspartate rich 1	DRICH1	-0.0252169	0.884595	0	0.145403	0.197264	0	0.089729	0.392568	0	0.0545834	0.999232	0	0.0688847	0.901665	0	0.003627	0.991942	0	-0.114946	0.806289	0	0.0556735	0.952279	0	0.170619	0.999957	0	0.0509564	0.908012	0	0.0652577	0.886549	0	0.0143013	0.999975	0
A_33_P3400653	ENST00000267859	ENST00000267859				-0.021112	0.935804	0	0.0512432	0.838897	0	0.208104	0.113128	0	-0.22269	0.999232	0	0.214913	0.652344	0	0.0714753	0.843164	0	-0.229216	0.717443	0	-0.156861	0.876296	0	0.0723551	0.999957	0	-0.294165	0.524712	0	0.143438	0.816012	0	0.437603	0.999975	0
A_33_P3665553	AK126241	AK126241				0.110798	0.629824	0	-0.234372	0.175318	0	-0.137334	0.399353	0	0.0357803	0.999232	0	-0.0452781	0.969662	0	-0.0614454	0.884851	0	0.248131	0.724943	0	-0.0970381	0.944936	0	-0.345169	0.999957	0	0.0972256	0.883003	0	0.0161672	0.984652	0	-0.0810584	0.999975	0
A_33_P3358403	NM_001080849	NM_001080849	728489	DNL-type zinc finger	DNLZ	0.239546	0.0126572	1	0.122041	0.237805	0	0.099549	0.267777	0	0.0573177	0.999232	0	0.0672829	0.890886	0	0.231296	0.174202	0	0.139997	0.737419	0	0.0224923	0.97976	0	-0.117505	0.999957	0	-0.173979	0.564955	0	-0.164013	0.638812	0	0.00996527	0.999975	0
A_19_P00317683	ENST00000444184	ENST00000444184				0.0265942	0.870429	0	-0.0686084	0.619523	0	-0.116648	0.207664	0	0.0780635	0.999232	0	0.168172	0.580873	0	0.198332	0.285617	0	0.143242	0.741177	0	0.0480397	0.959865	0	-0.0952026	0.999957	0	-0.120268	0.729476	0	-0.0301596	0.947313	0	0.0901085	0.999975	0
A_23_P55342	NM_004422	NM_004422	1856	dishevelled segment polarity protein 2	DVL2	-0.0331494	0.841395	0	-0.0422485	0.808041	0	-0.0383036	0.761781	0	0.0172677	0.999232	0	-0.0616762	0.914818	0	-0.0352604	0.899368	0	0.00515415	0.996063	0	-0.00394487	0.998599	0	-0.00909902	0.999957	0	0.0525281	0.904094	0	-0.0264158	0.956943	0	-0.0789439	0.999975	0
A_24_P120115	NM_003879	NM_003879	8837	CASP8 and FADD like apoptosis regulator	CFLAR	-0.257196	0.0425124	-1	-0.261612	0.0302897	-1	-0.0988107	0.427677	0	-0.0731688	0.999232	0	0.0283164	0.975552	0	-0.129049	0.623812	0	-0.158385	0.765395	0	-0.162801	0.861575	0	-0.00441599	0.999957	0	0.0558803	0.914549	0	0.157366	0.744629	0	0.101485	0.999975	0
A_24_P40594	NM_020834	NM_020834	57594	homeobox and leucine zipper encoding	HOMEZ	-0.0597605	0.706679	0	-0.119521	0.335237	0	-0.0697538	0.545292	0	0.0257751	0.999232	0	0.0471097	0.943877	0	0.00165839	0.997106	0	0.00999335	0.992487	0	-0.0497668	0.961505	0	-0.0597601	0.999957	0	0.0241167	0.960902	0	0.0454513	0.925438	0	0.0213346	0.999975	0
A_23_P152028	NM_016213	NM_016213	9325	thyroid hormone receptor interactor 4	TRIP4	0.0673566	0.579082	0	0.0549545	0.66605	0	0.0709107	0.430101	0	-0.0268457	0.999232	0	0.0101608	0.989756	0	0.140465	0.420116	0	-0.00355415	0.996805	0	-0.0159562	0.982814	0	-0.0124021	0.999957	0	-0.167311	0.553252	0	-0.130304	0.697563	0	0.0370065	0.999975	0
A_33_P3271273	NM_002145	NM_002145	3212	homeobox B2	HOXB2	-0.0528501	0.666126	0	-0.0256826	0.867848	0	-0.00664557	0.959112	0	0.0246427	0.999232	0	0.0513398	0.912602	0	-0.103317	0.557858	0	-0.0462046	0.930754	0	-0.019037	0.980946	0	0.0271676	0.999957	0	0.12796	0.653118	0	0.154657	0.622572	0	0.0266972	0.999975	0
A_33_P3297302	NM_001135021	NM_001135021	84173	ELMO domain containing 3	ELMOD3	-0.00201465	0.992001	0	-0.0513397	0.695046	0	-0.0722144	0.421224	0	0.103888	0.999232	0	-0.0253392	0.968004	0	-0.0909006	0.633204	0	0.0701997	0.875256	0	0.0208746	0.979836	0	-0.0493251	0.999957	0	0.194789	0.483911	0	0.0655614	0.864228	0	-0.129228	0.999975	0
A_23_P3527	NM_032940	NM_032940	5432	RNA polymerase II subunit C	POLR2C	0.0256439	0.860427	0	0.0103213	0.957611	0	-0.0158113	0.896778	0	0.000911652	0.999252	0	0.0260114	0.966752	0	0.0337201	0.885687	0	0.0414552	0.946556	0	0.0261326	0.97336	0	-0.0153227	0.999957	0	-0.0328085	0.932115	0	-0.0077087	0.985833	0	0.0250998	0.999975	0
A_33_P3386970	BC039426	BC039426				0.0618062	0.697949	0	0.0295192	0.88381	0	0.0349064	0.794411	0	-0.0383616	0.999232	0	0.115208	0.787588	0	-0.0874918	0.720666	0	0.0268998	0.978095	0	-0.00538716	0.997668	0	-0.032287	0.999957	0	0.0491301	0.914934	0	0.202699	0.610744	0	0.153569	0.999975	0
A_23_P1585	NM_004451	NM_004451	2101	estrogen related receptor alpha	ESRRA	-0.00436675	0.97499	0	0.0366992	0.753813	0	-0.0414701	0.618661	0	0.0284688	0.999232	0	0.00857016	0.989756	0	0.0811207	0.610133	0	0.0371033	0.93689	0	0.0781693	0.879824	0	0.0410659	0.999957	0	-0.0526519	0.85418	0	-0.0725505	0.819169	0	-0.0198987	0.999975	0
A_33_P3275510	NM_152504	NM_152504	149840	chromosome 20 open reading frame 196	C20orf196	0.267865	0.00257461	1	0.0934269	0.352129	0	0.0842216	0.312306	0	0.119358	0.999232	0	0.0102829	0.989756	0	0.0767621	0.687233	0	0.183643	0.685006	0	0.00920533	0.990212	0	-0.174438	0.999957	0	0.0425963	0.906503	0	-0.0664792	0.858583	0	-0.109075	0.999975	0
A_23_P214360	NM_002460	NM_002460	3662	interferon regulatory factor 4	IRF4	-0.0855988	0.580072	0	-0.187703	0.10444	0	-0.146472	0.154651	0	-0.142344	0.999232	0	-0.245413	0.430215	0	0.149196	0.517914	0	0.0608731	0.931579	0	-0.0412315	0.968684	0	-0.102105	0.999957	0	-0.29154	0.406156	0	-0.39461	0.328513	0	-0.103069	0.999975	0
A_33_P3324884	NM_001286613	NM_001286613	64780	microtubule associated monooxygenase, calponin and LIM domain containing 1	MICAL1	-0.215764	0.0690968	0	-0.0835818	0.582141	0	-0.158001	0.121108	0	-0.0355408	0.999232	0	-0.150693	0.703849	0	0.162725	0.474378	0	-0.057763	0.936028	0	0.0744195	0.936341	0	0.132183	0.999957	0	-0.198266	0.588371	0	-0.313419	0.427276	0	-0.115152	0.999975	0
A_21_P0014171	XM_005249433	XM_005249433	81688	chromosome 6 open reading frame 62	C6orf62	-0.00633949	0.96494	0	0.00407576	0.982608	0	-0.0375192	0.680863	0	0.0713569	0.999232	0	0.104732	0.705193	0	0.0817756	0.62815	0	0.0311797	0.957049	0	0.0415949	0.952279	0	0.0104152	0.999957	0	-0.0104187	0.976531	0	0.0229563	0.949796	0	0.0333749	0.999975	0
A_23_P70843	NM_199186	NM_199186	669	bisphosphoglycerate mutase	BPGM	-0.0684314	0.854886	0	0.169923	0.587793	0	0.440784	0.0310133	1	-0.00515658	0.999232	0	0.331192	0.66881	0	-0.52925	0.211603	0	-0.509215	0.685006	0	-0.27086	0.87402	0	0.238355	0.999957	0	0.524093	0.468379	0	0.860442	0.313519	0	0.336348	0.999975	0
A_33_P3280003	NM_004667	NM_004667	8924	HECT and RLD domain containing E3 ubiquitin protein ligase 2	HERC2	-0.0485696	0.705782	0	-0.0881277	0.397389	0	-0.0421416	0.674261	0	-0.0473954	0.999232	0	-0.090458	0.7941	0	0.0130403	0.958931	0	-0.00642798	0.994806	0	-0.0459861	0.952279	0	-0.0395581	0.999957	0	-0.0604356	0.857294	0	-0.103498	0.766339	0	-0.0430627	0.999975	0
A_23_P129486	NM_016332	NM_016332	51734	methionine sulfoxide reductase B1	MSRB1	-0.0535313	0.784864	0	-0.0949194	0.578609	0	-0.0160979	0.930462	0	-0.0282788	0.999232	0	-0.00640676	0.994348	0	0.282144	0.225893	0	-0.0374334	0.972602	0	-0.0788215	0.942982	0	-0.0413881	0.999957	0	-0.310423	0.433785	0	-0.288551	0.525336	0	0.021872	0.999975	0
A_33_P3249401	ENST00000391859	ENST00000391859				-0.0500394	0.847903	0	0.0505671	0.863795	0	-0.220598	0.137135	0	0.0382423	0.999232	0	-0.052086	0.96107	0	0.0324728	0.94459	0	0.170559	0.823092	0	0.271165	0.83957	0	0.100606	0.999957	0	0.00576946	0.994167	0	-0.0845588	0.906715	0	-0.0903283	0.999975	0
A_33_P3241388	NM_021196	NM_021196	57835	solute carrier family 4 member 5	SLC4A5	0.0486093	0.724213	0	0.0269637	0.872224	0	-0.048831	0.638304	0	0.0245064	0.999232	0	-0.0205843	0.976836	0	0.047521	0.833105	0	0.0974403	0.816853	0	0.0757948	0.908462	0	-0.0216455	0.999957	0	-0.0230146	0.956288	0	-0.0681053	0.864228	0	-0.0450907	0.999975	0
A_33_P3288774	NM_172071	NM_172071	149041	ring finger and CCCH-type domains 1	RC3H1	0.0315361	0.845548	0	-0.178192	0.0838272	0	-0.14001	0.127001	0	0.0475186	0.999232	0	-0.0113452	0.989907	0	-0.0178237	0.952047	0	0.171546	0.708281	0	-0.0381824	0.968074	0	-0.209729	0.999957	0	0.0653423	0.87031	0	0.00647849	0.98953	0	-0.0588638	0.999975	0
A_33_P3333708	A_33_P3333708	A_33_P3333708				0.168514	0.78765	0	0.0554545	0.948511	0	0.377644	0.340599	0	0.147591	0.999232	0	0.161636	0.94933	0	-1.09877	0.124293	0	-0.20913	0.935395	0	-0.32219	0.913414	0	-0.113059	0.999957	0	1.24636	0.327195	0	1.26041	0.373137	0	0.0140451	0.999975	0
A_23_P26184	NM_017996	NM_017996	55070	DET1, COP1 ubiquitin ligase partner	DET1	0.0278009	0.832094	0	-0.108114	0.235898	0	0.0475498	0.606829	0	0.00413115	0.999232	0	-0.0657871	0.867582	0	0.0897301	0.613722	0	-0.0197489	0.979254	0	-0.155664	0.835508	0	-0.135915	0.999957	0	-0.085599	0.775392	0	-0.155517	0.612465	0	-0.0699183	0.999975	0
A_33_P3354589	ENST00000400702	ENST00000400702				-0.0397877	0.718427	0	-0.0305577	0.803668	0	-0.0209924	0.823772	0	-0.0219259	0.999232	0	0.0308936	0.946773	0	0.152085	0.266536	0	-0.0187953	0.977229	0	-0.00956531	0.987989	0	0.00923003	0.999957	0	-0.174011	0.447948	0	-0.121191	0.659591	0	0.0528195	0.999975	0
A_23_P421935	NM_020218	NM_020218	56970	ataxin 7 like 3	ATXN7L3	-0.079468	0.46812	0	0.0818456	0.424023	0	0.0519996	0.570139	0	0.00670277	0.999232	0	0.0278345	0.958798	0	-0.0219628	0.924648	0	-0.131468	0.719429	0	0.029846	0.968684	0	0.161314	0.999957	0	0.0286655	0.936175	0	0.0497972	0.892994	0	0.0211317	0.999975	0
A_23_P360626	NM_178836	NM_178836	201164	phospholipase D family member 6	PLD6	0.0629843	0.62927	0	-0.0866669	0.444305	0	0.0245953	0.836976	0	-0.0457697	0.999232	0	0.0315945	0.957821	0	-0.132773	0.474458	0	0.0383889	0.952355	0	-0.111262	0.872944	0	-0.149651	0.999957	0	0.0870033	0.796984	0	0.164367	0.628608	0	0.0773642	0.999975	0
A_33_P3301897	ENST00000390379	ENST00000390379				0.00595474	0.965368	0	0.134838	0.0749418	0	0.0106383	0.920136	0	0.0623253	0.999232	0	0.0520197	0.893937	0	0.14793	0.292053	0	-0.00468351	0.995488	0	0.1242	0.83957	0	0.128883	0.999957	0	-0.0856048	0.747153	0	-0.0959104	0.745037	0	-0.0103056	0.999975	0
A_21_P0008447	TCONS_00022768	TCONS_00022768				0.0108871	0.952278	0	-0.00583115	0.980978	0	0.0651381	0.550849	0	0.0920633	0.999232	0	0.07647	0.87891	0	-0.209582	0.26509	0	-0.054251	0.933281	0	-0.0709693	0.934091	0	-0.0167183	0.999957	0	0.301646	0.343158	0	0.286052	0.41982	0	-0.0155934	0.999975	0
A_21_P0009109	TCONS_00024870	TCONS_00024870				0.0695774	0.57889	0	-0.0219326	0.901194	0	-0.0642083	0.502673	0	0.0316725	0.999232	0	-0.0669716	0.884406	0	0.0502076	0.821568	0	0.133786	0.738659	0	0.0422757	0.961505	0	-0.09151	0.999957	0	-0.0185352	0.965956	0	-0.117179	0.744629	0	-0.0986441	0.999975	0
A_23_P397969	NM_004514	NM_004514	3607	forkhead box K2	FOXK2	-0.0116053	0.943028	0	0.0220637	0.900956	0	-0.02814	0.804669	0	0.0646403	0.999232	0	-0.117613	0.716896	0	0.17909	0.296133	0	0.0165346	0.982652	0	0.0502036	0.950443	0	0.033669	0.999957	0	-0.114449	0.719131	0	-0.296702	0.3609	0	-0.182253	0.999975	0
A_33_P3764802	NM_012241	NM_012241	23408	sirtuin 5	SIRT5	-0.0317561	0.733896	0	-0.0974633	0.132403	0	-0.0658354	0.265855	0	-0.0652647	0.999232	0	-0.0789348	0.721602	0	0.00389438	0.984165	0	0.0340793	0.929025	0	-0.0316279	0.955238	0	-0.0657072	0.999957	0	-0.0691591	0.754772	0	-0.0828292	0.731518	0	-0.0136701	0.999975	0
A_21_P0013069	NR_003504	NR_003504	387036	glucuronidase, beta pseudogene 2	GUSBP2	-0.026002	0.847715	0	0.0376998	0.784858	0	0.10965	0.157712	0	0.013193	0.999232	0	0.0986539	0.758528	0	0.110143	0.528626	0	-0.135652	0.71538	0	-0.0719499	0.906686	0	0.0637018	0.999957	0	-0.0969499	0.74699	0	-0.011489	0.978775	0	0.0854609	0.999975	0
A_33_P3663142	NR_033875	NR_033875	400946	long intergenic non-protein coding RNA 954	LINC00954	-0.00084948	0.997274	0	-0.0474591	0.772262	0	-0.0275854	0.834014	0	0.0375023	0.999232	0	-0.0716195	0.891617	0	0.00587328	0.986006	0	0.0267359	0.97629	0	-0.0198737	0.982814	0	-0.0466096	0.999957	0	0.031629	0.942435	0	-0.0774928	0.859917	0	-0.109122	0.999975	0
A_21_P0009118	TCONS_00024916	TCONS_00024916				0.0319947	0.877829	0	0.0918182	0.591852	0	0.0662278	0.644301	0	0.0723291	0.999232	0	-0.0921139	0.88546	0	-0.108278	0.700664	0	-0.0342331	0.975342	0	0.0255904	0.982007	0	0.0598235	0.999957	0	0.180607	0.671167	0	0.0161642	0.979717	0	-0.164443	0.999975	0
A_33_P3355014	NM_182526	NM_182526	161145	transmembrane protein 229B	TMEM229B	0.05952	0.683742	0	0.0643578	0.653861	0	-0.0874097	0.383052	0	-0.0270447	0.999232	0	-0.141963	0.676694	0	-0.0618088	0.795781	0	0.14693	0.738659	0	0.151767	0.850492	0	0.00483777	0.999957	0	0.0347641	0.935259	0	-0.0801537	0.85456	0	-0.114918	0.999975	0
A_21_P0000489	NR_004380	NR_004380	692227	small nucleolar RNA, C/D box 104	SNORD104	0.182366	0.149339	0	0.0651919	0.702903	0	-0.101818	0.368594	0	0.0247862	0.999232	0	0.0835379	0.88542	0	0.0334434	0.914764	0	0.284184	0.685006	0	0.16701	0.850492	0	-0.117174	0.999957	0	-0.00865714	0.987315	0	0.0500945	0.923288	0	0.0587517	0.999975	0
A_33_P3365864	NM_001143888	NM_001143888	55108	BSD domain containing 1	BSDC1	0.00526945	0.97317	0	-0.0617126	0.589769	0	-0.104095	0.183219	0	0.0891849	0.999232	0	0.0839043	0.808721	0	0.032972	0.880639	0	0.109364	0.765395	0	0.0423825	0.956252	0	-0.066982	0.999957	0	0.0562129	0.864949	0	0.0509323	0.890502	0	-0.00528061	0.999975	0
A_33_P3372074	NM_001031803	NM_001031803	3993	LLGL2, scribble cell polarity complex component	LLGL2	0.113393	0.387571	0	0.0854622	0.531915	0	-0.00597774	0.971178	0	0.102912	0.999232	0	0.071933	0.897449	0	0.153233	0.470724	0	0.119371	0.795169	0	0.0914399	0.901996	0	-0.027931	0.999957	0	-0.0503202	0.909859	0	-0.0812995	0.858583	0	-0.0309793	0.999975	0
A_23_P211493	NM_153609	NM_153609	164656	transmembrane serine protease 6	TMPRSS6	0.032398	0.863712	0	0.107839	0.453269	0	-0.104409	0.363188	0	0.182782	0.999232	0	0.0406173	0.957544	0	-0.0645569	0.819639	0	0.136807	0.787891	0	0.212248	0.835508	0	0.075441	0.999957	0	0.247339	0.498053	0	0.105174	0.834973	0	-0.142165	0.999975	0
A_24_P222835	NM_022753	NM_022753	64766	S100P binding protein	S100PBP	-0.0494697	0.762855	0	-0.0467862	0.791693	0	-0.046503	0.713969	0	0.0548605	0.999232	0	-0.129743	0.744854	0	0.0463836	0.86481	0	-0.0029667	0.997941	0	-0.000283217	0.999851	0	0.00268348	0.999957	0	0.00847688	0.986845	0	-0.176126	0.661763	0	-0.184603	0.999975	0
A_23_P256821	NM_000651	NM_000651	1378	complement C3b/C4b receptor 1 (Knops blood group)	CR1	-0.136055	0.326602	0	-0.165333	0.178808	0	-0.286685	0.00483949	-1	0.0854767	0.999232	0	-0.0233256	0.979788	0	-0.147474	0.536355	0	0.15063	0.761759	0	0.121352	0.878725	0	-0.0292778	0.999957	0	0.23295	0.523193	0	0.124148	0.793843	0	-0.108802	0.999975	0
A_21_P0013516	TCONS_l2_00028204	TCONS_l2_00028204				0.0165592	0.933404	0	0.146921	0.220661	0	0.0761521	0.513723	0	-0.0582805	0.999232	0	0.0713471	0.904858	0	0.257351	0.199717	0	-0.0595929	0.931849	0	0.0707688	0.938812	0	0.130362	0.999957	0	-0.315632	0.357671	0	-0.186004	0.649135	0	0.129628	0.999975	0
A_23_P301372	NM_153365	NM_153365	202018	transmembrane anterior posterior transformation 1	TAPT1	-0.0864531	0.529941	0	0.0257377	0.896357	0	0.0540176	0.644197	0	-0.0415437	0.999232	0	0.0804086	0.872366	0	-0.0722948	0.762992	0	-0.140471	0.748993	0	-0.0282798	0.975202	0	0.112191	0.999957	0	0.0307511	0.944664	0	0.152703	0.696027	0	0.121952	0.999975	0
A_33_P3332616	TCONS_l2_00030193	TCONS_l2_00030193				-0.0834324	0.624816	0	-0.0337845	0.881044	0	-0.020941	0.898115	0	0.153418	0.999232	0	0.0110795	0.991469	0	-0.241394	0.284558	0	-0.0624914	0.935216	0	-0.0128435	0.990246	0	0.0496479	0.999957	0	0.394812	0.297351	0	0.252473	0.5653	0	-0.142339	0.999975	0
A_33_P3294449	NM_001017977	NM_001017977	55827	DDB1 and CUL4 associated factor 6	DCAF6	-0.0287254	0.873989	0	-0.0398439	0.833772	0	0.0174522	0.909184	0	0.0528735	0.999232	0	0.0283199	0.97287	0	-0.201782	0.338969	0	-0.0461776	0.952355	0	-0.0572961	0.95471	0	-0.0111185	0.999957	0	0.254656	0.459592	0	0.230102	0.56681	0	-0.0245536	0.999975	0
A_33_P3316639	NM_001193517	NM_001193517	51652	charged multivesicular body protein 3	CHMP3	-0.108244	0.311998	0	0.0204302	0.907078	0	0.0447196	0.662602	0	-0.0462419	0.999232	0	0.119131	0.705402	0	0.066026	0.748858	0	-0.152964	0.708281	0	-0.0242894	0.976015	0	0.128675	0.999957	0	-0.112268	0.718368	0	0.0531048	0.892489	0	0.165373	0.999975	0
A_23_P784	NM_032368	NM_032368	84328	leucine zipper and CTNNBIP1 domain containing	LZIC	0.109736	0.194974	0	-0.00719782	0.965425	0	0.0552642	0.476377	0	0.0157384	0.999232	0	0.0678108	0.835343	0	0.132324	0.358627	0	0.0544722	0.886863	0	-0.062462	0.908064	0	-0.116934	0.999957	0	-0.116585	0.640298	0	-0.064513	0.841208	0	0.0520724	0.999975	0
A_33_P3380567	NM_030974	NM_030974	81858	SHANK associated RH domain interactor	SHARPIN	0.16505	0.226161	0	0.141342	0.29045	0	0.0960363	0.425732	0	0.289142	0.999232	0	0.230365	0.497533	0	-0.0324829	0.920618	0	0.0690141	0.922753	0	0.0453057	0.968008	0	-0.0237084	0.999957	0	0.321625	0.385679	0	0.262848	0.539927	0	-0.058777	0.999975	0
A_33_P3268144	NM_025040	NM_025040	80110	zinc finger protein 614	ZNF614	0.0335757	0.850718	0	0.0591093	0.726656	0	0.169888	0.0877027	0	-0.0982021	0.999232	0	0.0222747	0.979788	0	-0.125578	0.59352	0	-0.136312	0.777017	0	-0.110779	0.886591	0	0.0255336	0.999957	0	0.0273754	0.957448	0	0.147852	0.732428	0	0.120477	0.999975	0
A_33_P3352562	NM_001042680	NM_001042680	126321	major facilitator superfamily domain containing 12	MFSD12	-0.11355	0.47612	0	0.0520395	0.796471	0	-0.00743201	0.969416	0	0.149548	0.999232	0	0.0337943	0.969662	0	-0.0268939	0.938389	0	-0.106118	0.854709	0	0.0594715	0.959089	0	0.165589	0.999957	0	0.176442	0.66739	0	0.0606882	0.911002	0	-0.115754	0.999975	0
A_24_P410952	NM_003768	NM_003768	8682	proliferation and apoptosis adaptor protein 15	PEA15	0.0403923	0.76573	0	0.0816715	0.459629	0	0.0447166	0.660539	0	0.0234049	0.999232	0	-0.0807004	0.835001	0	-0.0606732	0.770913	0	-0.00432423	0.996161	0	0.0369549	0.966283	0	0.0412791	0.999957	0	0.0840781	0.796903	0	-0.0200272	0.962982	0	-0.104105	0.999975	0
A_23_P339954	NM_001282524	NM_001282524	728741	nuclear pore complex interacting protein family member B6	NPIPB6	-0.0776296	0.660802	0	-0.202606	0.109529	0	0.0535535	0.710968	0	-0.109674	0.999232	0	-0.135362	0.779358	0	-0.25386	0.26509	0	-0.131183	0.813703	0	-0.256159	0.827784	0	-0.124976	0.999957	0	0.144187	0.739167	0	0.118499	0.82118	0	-0.025688	0.999975	0
A_23_P5002	NM_001042600	NM_001042600	11184	mitogen-activated protein kinase kinase kinase kinase 1	MAP4K1	-0.110548	0.577677	0	-0.0723731	0.74929	0	-0.103225	0.494841	0	-0.10346	0.999232	0	-0.197717	0.691622	0	0.186937	0.530791	0	-0.00732368	0.996063	0	0.0308514	0.981347	0	0.0381751	0.999957	0	-0.290397	0.527735	0	-0.384655	0.44902	0	-0.0942574	0.999975	0
A_24_P377489	NM_015622	NM_015622	51622	CCZ1 homolog, vacuolar protein trafficking and biogenesis associated	CCZ1	0.0107374	0.934892	0	0.0384861	0.729718	0	-0.0210045	0.821635	0	0.0644921	0.999232	0	0.0559028	0.876907	0	0.144279	0.292773	0	0.0317418	0.950683	0	0.0594906	0.91075	0	0.0277487	0.999957	0	-0.0797868	0.760562	0	-0.0883761	0.761941	0	-0.00858933	0.999975	0
A_21_P0014397	ENST00000419662	ENST00000419662				0.00813507	0.977133	0	0.0183638	0.954795	0	0.00684328	0.976858	0	0.00143463	0.999297	0	-0.0392447	0.972637	0	-0.201229	0.515925	0	0.00129179	0.998935	0	0.0115205	0.994198	0	0.0102287	0.999957	0	0.202664	0.694702	0	0.161985	0.795517	0	-0.0406793	0.999975	0
A_21_P0008482	NR_015430	NR_015430	388011	long intergenic non-protein coding RNA 1550	LINC01550	0.203952	0.0528405	0	0.0798377	0.546525	0	0.14844	0.102544	0	-0.022682	0.999232	0	-0.0189233	0.980354	0	0.11525	0.589021	0	0.055512	0.929275	0	-0.0686027	0.935587	0	-0.124115	0.999957	0	-0.137932	0.689251	0	-0.134173	0.732901	0	0.0037587	0.999975	0
A_33_P3252475	NR_015430	NR_015430	388011	long intergenic non-protein coding RNA 1550	LINC01550	-0.0479201	0.768823	0	0.00311447	0.989856	0	0.0873984	0.420183	0	-0.0178973	0.999232	0	0.0497244	0.940201	0	-0.117026	0.607429	0	-0.135318	0.769724	0	-0.0842839	0.914937	0	0.0510345	0.999957	0	0.0991282	0.801558	0	0.16675	0.679528	0	0.0676217	0.999975	0
A_23_P37144	NM_080664	NM_080664	112487	D-tyrosyl-tRNA deacylase 2 (putative)	DTD2	0.139809	0.148675	0	-0.0172948	0.923233	0	0.0679145	0.449808	0	-0.0554489	0.999232	0	0.119256	0.694005	0	0.00168331	0.995931	0	0.0718948	0.867668	0	-0.0852094	0.888161	0	-0.157104	0.999957	0	-0.0571322	0.868703	0	0.117573	0.730104	0	0.174705	0.999975	0
A_32_P205553	NM_016093	NM_016093	51121	ribosomal protein L26 like 1	RPL26L1	0.262148	0.102468	0	0.251374	0.102315	0	0.195271	0.153824	0	-0.0213246	0.999232	0	0.0506505	0.957942	0	0.380398	0.155062	0	0.066877	0.948092	0	0.0561033	0.968415	0	-0.0107737	0.999957	0	-0.401723	0.387968	0	-0.329747	0.541745	0	0.0719752	0.999975	0
A_21_P0010944	TCONS_l2_00004169	TCONS_l2_00004169				-0.0124718	0.936284	0	-0.0658544	0.568047	0	-0.0528145	0.575648	0	-0.00342476	0.999232	0	0.0343078	0.949606	0	0.106004	0.555741	0	0.0403428	0.946556	0	-0.0130399	0.986884	0	-0.0533827	0.999957	0	-0.109429	0.716034	0	-0.071696	0.849509	0	0.0377326	0.999975	0
A_23_P96590	NM_014710	NM_014710	9737	G protein-coupled receptor associated sorting protein 1	GPRASP1	0.017187	0.940839	0	-0.152041	0.295575	0	-0.00998351	0.959652	0	-0.187398	0.999232	0	0.0268282	0.979535	0	-0.319004	0.170052	0	0.0271705	0.980425	0	-0.142057	0.87537	0	-0.169228	0.999957	0	0.131607	0.776486	0	0.345832	0.444223	0	0.214226	0.999975	0
A_21_P0014773	THC2668279	THC2668279				0.119032	0.784166	0	-0.0705999	0.895966	0	0.0890353	0.79938	0	0.0641675	0.999232	0	0.170052	0.912602	0	-0.476497	0.385573	0	0.0299966	0.989441	0	-0.159635	0.94771	0	-0.189632	0.999957	0	0.540664	0.547622	0	0.646549	0.519178	0	0.105885	0.999975	0
A_23_P404108	NM_018999	NM_018999	54462	coiled-coil serine rich protein 2	CCSER2	0.0520959	0.844296	0	0.1219	0.584767	0	0.354541	0.0146411	1	-0.113333	0.999232	0	0.188804	0.766887	0	0.164458	0.646109	0	-0.302446	0.695652	0	-0.232642	0.850492	0	0.0698037	0.999957	0	-0.277791	0.607757	0	0.0243465	0.977407	0	0.302138	0.999975	0
A_24_P225719	NM_015387	NM_015387	25843	MOB family member 4, phocein	MOB4	0.0792261	0.67632	0	0.10669	0.529976	0	0.17738	0.136586	0	0.042246	0.999232	0	0.208034	0.614767	0	0.121913	0.673353	0	-0.0981537	0.88368	0	-0.0706893	0.952008	0	0.0274643	0.999957	0	-0.0796669	0.880955	0	0.0861214	0.880707	0	0.165788	0.999975	0
A_32_P108655	NM_001005353	NM_001005353	205	adenylate kinase 4	AK4	0.0721308	0.545914	0	0.026202	0.871009	0	-0.091821	0.277149	0	0.187702	0.999232	0	-0.00328623	0.995165	0	-0.00249937	0.993836	0	0.163952	0.690317	0	0.118023	0.858639	0	-0.0459289	0.999957	0	0.190202	0.493396	0	-0.000786861	0.998292	0	-0.190988	0.999975	0
A_33_P3335042	NM_016142	NM_016142	51144	hydroxysteroid 17-beta dehydrogenase 12	HSD17B12	0.00261874	0.989754	0	-0.0334557	0.842095	0	-0.171238	0.0462806	-1	0.0764272	0.999232	0	-0.0573405	0.916319	0	0.0281957	0.915127	0	0.173856	0.701072	0	0.137782	0.850492	0	-0.0360744	0.999957	0	0.0482315	0.906196	0	-0.0855362	0.837738	0	-0.133768	0.999975	0
A_23_P157795	NM_003798	NM_003798	8727	catenin alpha like 1	CTNNAL1	0.0336337	0.899568	0	0.141004	0.475243	0	0.346051	0.0122607	1	0.0316108	0.999232	0	0.15384	0.813433	0	-0.424438	0.127746	0	-0.312417	0.685006	0	-0.205047	0.864148	0	0.10737	0.999957	0	0.456049	0.354144	0	0.578278	0.314424	0	0.122229	0.999975	0
A_24_P42389	NM_207320	NM_207320	139562	OTU deubiquitinase 6A	OTUD6A	0.0567281	0.807664	0	0.00156048	0.997285	0	0.0536618	0.768953	0	0.0154818	0.999232	0	-0.0167848	0.989907	0	-0.405732	0.123042	0	0.00306632	0.997941	0	-0.0521013	0.968684	0	-0.0551676	0.999957	0	0.421214	0.364681	0	0.388947	0.461149	0	-0.0322666	0.999975	0
A_23_P90565	NM_015910	NM_015910	51057	WD repeat containing planar cell polarity effector	WDPCP	0.00619307	0.971508	0	-0.0419087	0.780798	0	0.0443151	0.680931	0	-0.00593008	0.999232	0	-0.0442579	0.93844	0	-0.0243439	0.92421	0	-0.0381221	0.952825	0	-0.0862238	0.892354	0	-0.0481017	0.999957	0	0.0184139	0.966894	0	-0.0199139	0.964994	0	-0.0383278	0.999975	0
A_23_P31224	NM_178273	NM_178273	29992	paired immunoglobin like type 2 receptor alpha	PILRA	-0.34161	0.00937166	-1	-0.223979	0.0799753	0	-0.118254	0.337572	0	-0.0841549	0.999232	0	-0.138727	0.780262	0	0.0721871	0.812215	0	-0.223356	0.706914	0	-0.105725	0.908064	0	0.117631	0.999957	0	-0.156342	0.722485	0	-0.210914	0.651999	0	-0.0545716	0.999975	0
A_33_P3259708	NM_001836	NM_001836	1215	chymase 1	CMA1	0.0387323	0.906225	0	-0.0328377	0.933847	0	-0.0802406	0.728749	0	0.0577099	0.999232	0	0.0250378	0.988255	0	-0.0341202	0.952252	0	0.118973	0.917066	0	0.047403	0.979667	0	-0.0715699	0.999957	0	0.0918301	0.910734	0	0.0591581	0.947081	0	-0.032672	0.999975	0
A_23_P15402	NM_133491	NM_133491	112483	spermidine/spermine N1-acetyltransferase family member 2	SAT2	0.0178878	0.915531	0	0.060388	0.666001	0	-0.0654115	0.52712	0	0.0551514	0.999232	0	-0.0786871	0.859722	0	0.229285	0.192298	0	0.0832993	0.856981	0	0.1258	0.864148	0	0.0425002	0.999957	0	-0.174134	0.579408	0	-0.307972	0.369953	0	-0.133839	0.999975	0
A_23_P207037	NM_007261	NM_007261	11314	CD300a molecule	CD300A	-0.185813	0.301545	0	0.0290464	0.925	0	0.0360122	0.856818	0	0.00646887	0.999232	0	-0.0217285	0.986816	0	0.170525	0.593063	0	-0.221826	0.738659	0	-0.00696576	0.998084	0	0.21486	0.999957	0	-0.164056	0.76196	0	-0.192254	0.746267	0	-0.0281974	0.999975	0
A_24_P49687	A_24_P49687	A_24_P49687				0.102249	0.476867	0	0.109036	0.41093	0	0.158247	0.109584	0	-0.0870099	0.999232	0	0.108365	0.811076	0	0.310825	0.107549	0	-0.055998	0.936028	0	-0.0492108	0.963382	0	0.0067872	0.999957	0	-0.397835	0.260422	0	-0.202461	0.620288	0	0.195375	0.999975	0
A_23_P31721	NM_001951	NM_001951	1875	E2F transcription factor 5	E2F5	0.0709925	0.492614	0	-0.0472266	0.67937	0	0.0217292	0.829155	0	-0.00770796	0.999232	0	0.0379993	0.938073	0	0.197013	0.161331	0	0.0492633	0.91157	0	-0.0689558	0.900547	0	-0.118219	0.999957	0	-0.204721	0.402743	0	-0.159014	0.578625	0	0.0457072	0.999975	0
A_33_P3303136	NM_001195291	NM_001195291	5269	serpin family B member 6	SERPINB6	-0.0140373	0.927903	0	0.0383264	0.78834	0	-0.0979009	0.234471	0	-0.0345925	0.999232	0	-0.131311	0.641041	0	0.0548101	0.79035	0	0.0838636	0.841143	0	0.136227	0.84917	0	0.0523637	0.999957	0	-0.0894026	0.775526	0	-0.186122	0.555203	0	-0.096719	0.999975	0
A_33_P3398927	NM_001204151	NM_001204151	4152	methyl-CpG binding domain protein 1	MBD1	-0.119461	0.22812	0	-0.108521	0.256475	0	-0.0482627	0.616333	0	-0.0621227	0.999232	0	-0.0961226	0.775034	0	0.0584098	0.772783	0	-0.0711986	0.865369	0	-0.0602588	0.934091	0	0.0109398	0.999957	0	-0.120532	0.680284	0	-0.154532	0.628139	0	-0.034	0.999975	0
A_21_P0009386	TCONS_00025888	TCONS_00025888				-0.00491985	0.97933	0	-0.048697	0.753778	0	-0.0277647	0.826307	0	-0.0345274	0.999232	0	0.00636783	0.992262	0	-0.0990812	0.642589	0	0.0228448	0.979737	0	-0.0209323	0.981347	0	-0.0437772	0.999957	0	0.0645538	0.868234	0	0.105449	0.796648	0	0.0408953	0.999975	0
A_23_P29225	NM_012179	NM_012179	25793	F-box protein 7	FBXO7	-0.13019	0.577677	0	-0.151297	0.477927	0	0.130732	0.454875	0	-0.0572564	0.999232	0	0.140049	0.857127	0	-0.450662	0.134865	0	-0.260922	0.723946	0	-0.28203	0.83957	0	-0.0211074	0.999957	0	0.393406	0.457004	0	0.590711	0.331554	0	0.197305	0.999975	0
A_23_P338479	NM_014143	NM_014143	29126	CD274 molecule	CD274	-0.00872487	0.974607	0	0.0955262	0.64894	0	-0.137906	0.338764	0	0.0421965	0.999232	0	-0.0397097	0.971163	0	0.036897	0.929478	0	0.129182	0.854017	0	0.233433	0.84917	0	0.104251	0.999957	0	0.00529945	0.994165	0	-0.0766067	0.906579	0	-0.0819062	0.999975	0
A_24_P218688	NM_000694	NM_000694	221	aldehyde dehydrogenase 3 family member B1	ALDH3B1	-0.211885	0.0798615	0	-0.111502	0.422686	0	-0.151225	0.146856	0	0.00453939	0.999232	0	-0.0863855	0.87891	0	-0.143741	0.543854	0	-0.0606607	0.93401	0	0.0397225	0.968684	0	0.100383	0.999957	0	0.148281	0.707341	0	0.0573559	0.910382	0	-0.0909249	0.999975	0
A_33_P3329549	NM_001105079	NM_001105079	64319	fibrosin	FBRS	0.202313	0.604172	0	-0.00202548	0.997647	0	0.187667	0.529117	0	0.202949	0.999232	0	0.177045	0.905894	0	-0.924829	0.0589949	0	0.0146458	0.996063	0	-0.189692	0.935587	0	-0.204338	0.999957	0	1.12778	0.22914	0	1.10187	0.291574	0	-0.0259037	0.999975	0
A_33_P3268368	NM_016263	NM_016263	51343	fizzy and cell division cycle 20 related 1	FZR1	-0.0193999	0.862667	0	-0.0443478	0.652221	0	-0.0730083	0.26714	0	0.112911	0.999232	0	-0.0268149	0.950615	0	-0.20758	0.0874745	0	0.0536084	0.879058	0	0.0286606	0.966283	0	-0.0249478	0.999957	0	0.32049	0.180825	0	0.180765	0.457014	0	-0.139725	0.999975	0
A_33_P3303355	ENST00000605835	ENST00000605835				0.268493	0.506851	0	-0.0186142	0.979711	0	0.213687	0.505116	0	0.276386	0.999232	0	0.140543	0.940748	0	-0.849681	0.112861	0	0.0548062	0.982652	0	-0.232301	0.921728	0	-0.287107	0.999957	0	1.12607	0.257017	0	0.990224	0.36064	0	-0.135843	0.999975	0
A_19_P00802027	A_19_P00802027	A_19_P00802027				0.0698967	0.678685	0	0.071641	0.671432	0	0.114559	0.309692	0	-0.00586836	0.999232	0	-0.0659187	0.92178	0	0.0093768	0.978956	0	-0.0446622	0.959846	0	-0.042918	0.968684	0	0.00174426	0.999957	0	-0.0152452	0.97671	0	-0.0752955	0.882564	0	-0.0600503	0.999975	0
A_23_P66719	NM_144683	NM_144683	147015	dehydrogenase/reductase 13	DHRS13	-0.0475109	0.803747	0	-0.138944	0.319432	0	-0.147655	0.19219	0	0.171209	0.999232	0	0.0787319	0.904985	0	0.10077	0.712511	0	0.100144	0.867668	0	0.00871094	0.994851	0	-0.091433	0.999957	0	0.0704387	0.887778	0	-0.022038	0.971286	0	-0.0924767	0.999975	0
A_23_P20384	NM_014462	NM_014462	27257	LSM1 homolog, mRNA degradation associated	LSM1	0.20755	0.0993858	0	0.268313	0.019378	1	0.293494	0.00483949	1	0.00301254	0.999232	0	0.172398	0.654029	0	0.32256	0.119393	0	-0.085944	0.886372	0	-0.0251812	0.981347	0	0.0607628	0.999957	0	-0.319547	0.383383	0	-0.150161	0.745666	0	0.169386	0.999975	0
A_23_P255672	NM_032432	NM_032432	84448	actin binding LIM protein family member 2	ABLIM2	-0.0547239	0.709911	0	-0.06928	0.613683	0	-0.041465	0.724344	0	0.0107691	0.999232	0	-0.0281692	0.96869	0	-0.171966	0.370018	0	-0.0132589	0.987172	0	-0.0278151	0.974567	0	-0.0145561	0.999957	0	0.182735	0.566091	0	0.143797	0.703264	0	-0.0389383	0.999975	0
A_21_P0010778	TCONS_l2_00001553	TCONS_l2_00001553				0.0148099	0.942921	0	0.106632	0.459629	0	-0.041747	0.769021	0	0.0463734	0.999232	0	0.0829309	0.890886	0	0.331368	0.104851	0	0.0565569	0.940617	0	0.148379	0.865217	0	0.0918217	0.999957	0	-0.284995	0.431769	0	-0.248437	0.553735	0	0.0365575	0.999975	0
A_33_P3292874	ENST00000595897	ENST00000595897				-0.141734	0.151798	0	-0.0336189	0.825546	0	-0.120043	0.13964	0	0.0886114	0.999232	0	-0.0181609	0.979788	0	-0.0678492	0.741801	0	-0.0216906	0.978737	0	0.0864244	0.888161	0	0.108115	0.999957	0	0.156461	0.590369	0	0.0496882	0.901078	0	-0.106772	0.999975	0
A_23_P156471	NM_001253	NM_001253	988	cell division cycle 5 like	CDC5L	-0.0114518	0.948656	0	-0.03982	0.811003	0	0.055971	0.611984	0	-0.0646926	0.999232	0	-0.0189547	0.980256	0	0.0175429	0.951858	0	-0.0674228	0.899544	0	-0.095791	0.888161	0	-0.0283683	0.999957	0	-0.0822355	0.825761	0	-0.0364976	0.936092	0	0.0457379	0.999975	0
A_32_P154342	NM_180991	NM_180991	353189	solute carrier organic anion transporter family member 4C1	SLCO4C1	-0.0138933	0.94451	0	-0.0727657	0.645037	0	0.0496765	0.704845	0	-0.0317302	0.999232	0	-0.0250996	0.976592	0	-0.114591	0.632447	0	-0.0635698	0.924416	0	-0.122442	0.87537	0	-0.0588724	0.999957	0	0.0828608	0.845278	0	0.0894914	0.853642	0	0.00663066	0.999975	0
A_21_P0013573	XM_005276343	XM_005276343				0.125549	0.58449	0	0.0258779	0.940113	0	-0.0344302	0.87935	0	-0.0463775	0.999232	0	-0.128533	0.875179	0	-0.14915	0.686955	0	0.159979	0.841143	0	0.060308	0.968684	0	-0.0996709	0.999957	0	0.102773	0.877736	0	0.0206174	0.980453	0	-0.0821553	0.999975	0
A_21_P0013899	NM_001167858	NM_001167858	4660	protein phosphatase 1 regulatory subunit 12B	PPP1R12B	0.0134629	0.94895	0	-0.157499	0.216461	0	-0.106748	0.355632	0	-0.0974418	0.999232	0	-0.126644	0.784165	0	-0.04248	0.892308	0	0.120211	0.826157	0	-0.0507505	0.965882	0	-0.170961	0.999957	0	-0.0549619	0.911475	0	-0.0841644	0.869363	0	-0.0292025	0.999975	0
A_23_P394377	NM_199464	NM_199464	283518	potassium channel regulator	KCNRG	-0.00488638	0.982776	0	-0.173686	0.158482	0	-0.124853	0.260165	0	0.0676223	0.999232	0	-0.07092	0.912419	0	-0.383192	0.0599535	0	0.119967	0.823092	0	-0.0488327	0.966283	0	-0.168799	0.999957	0	0.450815	0.248244	0	0.312272	0.444249	0	-0.138542	0.999975	0
A_24_P362904	NM_004567	NM_004567	5210	6-phosphofructo-2-kinase/fructose-2,6-biphosphatase 4	PFKFB4	-0.188464	0.112615	0	-0.205675	0.0631976	0	-0.109874	0.299673	0	0.0201885	0.999232	0	0.0297331	0.971163	0	0.0952012	0.698775	0	-0.0785899	0.89018	0	-0.095801	0.901489	0	-0.017211	0.999957	0	-0.0750127	0.859998	0	-0.0654681	0.892243	0	0.00954461	0.999975	0
A_24_P97145	NM_020738	NM_020738	57498	kinase D interacting substrate 220	KIDINS220	-0.149611	0.347468	0	-0.201287	0.143031	0	-0.0594804	0.699352	0	-0.143291	0.999232	0	-0.0342912	0.97257	0	-0.200778	0.440884	0	-0.090131	0.897863	0	-0.141807	0.876296	0	-0.0516758	0.999957	0	0.0574876	0.918165	0	0.166487	0.746288	0	0.109	0.999975	0
A_23_P55873	NM_017721	NM_017721	54862	coiled-coil and C2 domain containing 1A	CC2D1A	-0.0770711	0.581328	0	-0.076317	0.574442	0	-0.190049	0.0341839	-1	-0.0709828	0.999232	0	-0.113358	0.77393	0	0.0381276	0.886642	0	0.112978	0.799215	0	0.113732	0.87537	0	0.00075408	0.999957	0	-0.10911	0.765346	0	-0.151486	0.693755	0	-0.0423757	0.999975	0
A_23_P134935	NM_001394	NM_001394	1846	dual specificity phosphatase 4	DUSP4	0.0846973	0.755895	0	0.148293	0.521465	0	0.087743	0.67106	0	0.267232	0.999232	0	0.0881582	0.93762	0	-0.0735418	0.872324	0	-0.0030457	0.997941	0	0.0605499	0.969184	0	0.0635956	0.999957	0	0.340773	0.552244	0	0.1617	0.834973	0	-0.179073	0.999975	0
A_23_P254181	NR_034104	NR_034104	79015	long intergenic non-protein coding RNA 1260	LINC01260	0.108294	0.23236	0	0.0306688	0.818282	0	0.0208755	0.838134	0	-0.0124416	0.999232	0	0.0468881	0.914818	0	0.225632	0.10304	0	0.0874184	0.79992	0	0.00979327	0.988895	0	-0.0776252	0.999957	0	-0.238073	0.336539	0	-0.178743	0.525036	0	0.0593297	0.999975	0
A_23_P128734	NM_004450	NM_004450	2079	ERH, mRNA splicing and mitosis factor	ERH	0.249167	0.118781	0	0.382175	0.00663466	1	0.251378	0.0542501	0	0.0349725	0.999232	0	0.188743	0.718059	0	0.475986	0.0655001	0	-0.00221159	0.997941	0	0.130797	0.899788	0	0.133009	0.999957	0	-0.441014	0.341199	0	-0.287243	0.59382	0	0.153771	0.999975	0
A_23_P501722	NM_139022	NM_139022	10077	tetraspanin 32	TSPAN32	-0.00211701	0.991262	0	0.0254927	0.877047	0	0.0414109	0.690607	0	0.0389991	0.999232	0	-0.0328758	0.953853	0	0.312135	0.0445663	1	-0.0435279	0.94011	0	-0.0159182	0.982814	0	0.0276097	0.999957	0	-0.273136	0.327195	0	-0.345011	0.305853	0	-0.0718749	0.999975	0
A_23_P304279	NM_000080	NM_000080	1145	cholinergic receptor nicotinic epsilon subunit	CHRNE	0.0158336	0.916376	0	-0.0989447	0.31546	0	-0.178012	0.0187279	-1	0.0497959	0.999232	0	-0.102921	0.748389	0	0.0844732	0.652202	0	0.193846	0.685006	0	0.0790676	0.895557	0	-0.114778	0.999957	0	-0.0346774	0.925401	0	-0.187395	0.547914	0	-0.152717	0.999975	0
A_21_P0013961	ENST00000456890	ENST00000456890				-0.019826	0.965168	0	0.146048	0.686858	0	0.0542497	0.870701	0	0.218536	0.999232	0	0.160581	0.903173	0	-0.212967	0.698923	0	-0.0740757	0.972328	0	0.0917979	0.968415	0	0.165874	0.999957	0	0.431504	0.590369	0	0.373548	0.689494	0	-0.0579556	0.999975	0
A_24_P247106	NM_016282	NM_016282	50808	adenylate kinase 3	AK3	0.0250767	0.848542	0	-0.0331851	0.809522	0	0.0217501	0.838821	0	0.000844665	0.999252	0	-0.0539712	0.901833	0	0.0810929	0.648756	0	0.00332653	0.996805	0	-0.0549352	0.936034	0	-0.0582618	0.999957	0	-0.0802482	0.789484	0	-0.135064	0.660156	0	-0.0548159	0.999975	0
A_24_P1255	NM_078469	NM_078469	56647	BRCA2 and CDKN1A interacting protein	BCCIP	0.00699483	0.96367	0	-0.0256614	0.867848	0	0.0087828	0.943789	0	0.0996736	0.999232	0	0.0832823	0.813225	0	-0.0708729	0.70944	0	-0.00178796	0.997941	0	-0.0344442	0.966456	0	-0.0326562	0.999957	0	0.170546	0.527735	0	0.154155	0.623901	0	-0.0163913	0.999975	0
A_33_P3379506	NM_138798	NM_138798	129531	microtubule interacting and trafficking domain containing 1	MITD1	-0.000425851	0.998442	0	0.0735508	0.661299	0	0.121026	0.27932	0	-0.137202	0.999232	0	0.107939	0.83158	0	0.337051	0.100746	0	-0.121452	0.823092	0	-0.0474753	0.966456	0	0.0739766	0.999957	0	-0.474253	0.226282	0	-0.229112	0.59298	0	0.245141	0.999975	0
A_33_P3210139	NM_015885	NM_015885	51585	PCF11 cleavage and polyadenylation factor subunit	PCF11	-0.0183582	0.953576	0	0.0574255	0.852639	0	0.0718159	0.730573	0	-0.239389	0.999232	0	0.209825	0.746785	0	-0.0514293	0.914294	0	-0.090174	0.935659	0	-0.0143904	0.993085	0	0.0757837	0.999957	0	-0.18796	0.765645	0	0.261254	0.693762	0	0.449214	0.999975	0
A_23_P74290	NM_052942	NM_052942	115362	guanylate binding protein 5	GBP5	-0.113397	0.738981	0	0.132572	0.688935	0	-0.098018	0.712037	0	-0.0959704	0.999232	0	-0.17264	0.876375	0	0.0629904	0.918234	0	-0.0153791	0.994942	0	0.23059	0.881491	0	0.245969	0.999957	0	-0.158961	0.85418	0	-0.23563	0.802233	0	-0.0766693	0.999975	0
A_23_P160751	NM_030764	NM_030764	79368	Fc receptor like 2	FCRL2	-0.0475012	0.753129	0	-0.0798066	0.537988	0	-0.0486875	0.671004	0	0.0480298	0.999232	0	0.030875	0.963699	0	-0.000811808	0.998261	0	0.00118626	0.998374	0	-0.0311191	0.971678	0	-0.0323053	0.999957	0	0.0488417	0.907605	0	0.0316868	0.94538	0	-0.0171549	0.999975	0
A_33_P3299421	NM_020880	NM_020880	348327	zinc finger protein 530	ZNF530	0.111723	0.278782	0	-0.017884	0.919868	0	0.0402143	0.69636	0	0.0153985	0.999232	0	-0.0399263	0.942501	0	0.0355494	0.873929	0	0.0715092	0.868616	0	-0.0580983	0.936134	0	-0.129607	0.999957	0	-0.0201509	0.960065	0	-0.0754757	0.841355	0	-0.0553248	0.999975	0
A_32_P82623	NM_178563	NM_178563	340351	ATP/GTP binding protein like 3	AGBL3	0.107008	0.679987	0	0.0424012	0.90366	0	-0.0164842	0.950653	0	-0.00817904	0.999232	0	0.0409525	0.975778	0	-0.314586	0.363349	0	0.123492	0.897863	0	0.0588854	0.969487	0	-0.0646069	0.999957	0	0.306407	0.599743	0	0.355538	0.586687	0	0.0491315	0.999975	0
A_19_P00811954	NR_027033	NR_027033	400931	MIRLET7B host gene	MIRLET7BHG	-0.0174612	0.922832	0	-0.0544749	0.726135	0	-0.139585	0.13201	0	0.0980474	0.999232	0	0.0790671	0.874773	0	-0.055069	0.825243	0	0.122124	0.7835	0	0.0851099	0.908064	0	-0.0370137	0.999957	0	0.153116	0.654911	0	0.134136	0.736068	0	-0.0189803	0.999975	0
A_33_P3265016	NM_000287	NM_000287	5190	peroxisomal biogenesis factor 6	PEX6	-0.00043479	0.998361	0	-0.115233	0.320676	0	-0.158709	0.0788981	0	0.0385992	0.999232	0	-0.0989466	0.813433	0	0.15843	0.430405	0	0.158274	0.719429	0	0.0434758	0.966283	0	-0.114798	0.999957	0	-0.119831	0.737108	0	-0.257377	0.47513	0	-0.137546	0.999975	0
A_21_P0001153	NR_034089	NR_034089	100131564	CCDC18 antisense RNA 1	CCDC18-AS1	-0.000689387	0.997334	0	-0.0711338	0.567924	0	-0.0682583	0.483223	0	-0.0919797	0.999232	0	-0.0664086	0.891281	0	0.0903055	0.657512	0	0.0675689	0.887644	0	-0.00287559	0.999185	0	-0.0704445	0.999957	0	-0.182285	0.539917	0	-0.156714	0.650454	0	0.0255712	0.999975	0
A_23_P16006	NM_198457	NM_198457	162966	zinc finger protein 600	ZNF600	0.0217782	0.92454	0	0.180584	0.200528	0	0.137122	0.272923	0	-0.0721569	0.999232	0	0.168562	0.716896	0	0.396025	0.0857873	0	-0.115344	0.852714	0	0.0434623	0.969487	0	0.158806	0.999957	0	-0.468181	0.260422	0	-0.227462	0.639604	0	0.240719	0.999975	0
A_23_P63190	NM_002524	NM_002524	4893	NRAS proto-oncogene, GTPase	NRAS	0.0925475	0.463434	0	0.0444337	0.777258	0	0.141427	0.10619	0	-0.060744	0.999232	0	0.103421	0.788566	0	0.145328	0.454876	0	-0.0488798	0.936308	0	-0.0969936	0.886039	0	-0.0481138	0.999957	0	-0.206072	0.499855	0	-0.0419067	0.924066	0	0.164165	0.999975	0
A_23_P218190	NM_000070	NM_000070	825	calpain 3	CAPN3	-0.0598665	0.691477	0	-0.0804272	0.551738	0	-0.0843382	0.418803	0	0.0610106	0.999232	0	-0.119843	0.758528	0	0.150755	0.466512	0	0.0244717	0.979254	0	0.00391103	0.998599	0	-0.0205606	0.999957	0	-0.0897444	0.817107	0	-0.270598	0.456385	0	-0.180853	0.999975	0
A_33_P3277110	NM_006933	NM_006933	6526	solute carrier family 5 member 3	SLC5A3	0.047843	0.812565	0	0.0378789	0.872656	0	0.0547369	0.719523	0	-0.0788885	0.999232	0	0.149808	0.759705	0	-0.183946	0.480714	0	-0.00689395	0.996063	0	-0.016858	0.987989	0	-0.00996404	0.999957	0	0.105058	0.829144	0	0.333754	0.465542	0	0.228696	0.999975	0
A_33_P3380101	NM_018067	NM_018067	55700	MAP7 domain containing 1	MAP7D1	-0.264438	0.0242806	-1	-0.21049	0.0697009	0	-0.135777	0.204327	0	-0.14608	0.999232	0	-0.0577087	0.934782	0	-0.0539068	0.850673	0	-0.128661	0.796967	0	-0.0747125	0.937066	0	0.053948	0.999957	0	-0.0921737	0.830598	0	-0.00380191	0.994352	0	0.0883718	0.999975	0
A_24_P7594	NM_030641	NM_030641	80830	apolipoprotein L6	APOL6	0.00217712	0.994543	0	0.259457	0.0577908	0	0.0231467	0.900097	0	0.145294	0.999232	0	0.0354706	0.97257	0	0.256946	0.318858	0	-0.0209696	0.984377	0	0.23631	0.835508	0	0.25728	0.999957	0	-0.111652	0.827311	0	-0.221475	0.663775	0	-0.109823	0.999975	0
A_33_P3346826	NM_001012633	NM_001012633	9235	interleukin 32	IL32	0.0420999	0.857368	0	0.161487	0.332533	0	0.0273962	0.890116	0	-0.072697	0.999232	0	-0.077712	0.929475	0	0.28133	0.299829	0	0.0147037	0.990892	0	0.134091	0.892645	0	0.119387	0.999957	0	-0.354027	0.432129	0	-0.359042	0.486726	0	-0.00501508	0.999975	0
A_23_P20045	NM_000466	NM_000466	5189	peroxisomal biogenesis factor 1	PEX1	-0.0147377	0.910184	0	0.0182125	0.902416	0	0.0600322	0.440701	0	-0.0267111	0.999232	0	0.00777309	0.990496	0	0.0693971	0.681434	0	-0.0747698	0.83593	0	-0.0418196	0.950443	0	0.0329502	0.999957	0	-0.0961081	0.716564	0	-0.061624	0.85274	0	0.0344841	0.999975	0
A_33_P3811287	NM_031407	NM_031407	10075	HECT, UBA and WWE domain containing 1, E3 ubiquitin protein ligase	HUWE1	-0.170721	0.237547	0	-0.207458	0.107867	0	-0.177847	0.116054	0	-0.147323	0.999232	0	-0.280164	0.415947	0	-0.011799	0.974126	0	0.00712563	0.995969	0	-0.0296113	0.979836	0	-0.036737	0.999957	0	-0.135524	0.763472	0	-0.268365	0.553412	0	-0.132841	0.999975	0
A_33_P3275846	NM_023035	NM_023035	773	calcium voltage-gated channel subunit alpha1 A	CACNA1A	0.068499	0.637576	0	0.0597994	0.691885	0	-0.107773	0.268457	0	0.116812	0.999232	0	0.00285136	0.996467	0	-0.266693	0.141586	0	0.176272	0.708281	0	0.167573	0.844713	0	-0.00869961	0.999957	0	0.383505	0.254555	0	0.269544	0.455355	0	-0.11396	0.999975	0
A_23_P95213	NM_003018	NM_003018	6440	surfactant protein C	SFTPC	0.00885704	0.965368	0	0.0115047	0.962404	0	-0.0806857	0.486947	0	0.000456095	0.999672	0	-0.0793837	0.890886	0	-0.127004	0.587855	0	0.0895428	0.871739	0	0.0921905	0.908337	0	0.00264768	0.999957	0	0.127461	0.746478	0	0.0476208	0.924212	0	-0.0798398	0.999975	0
A_23_P501822	NM_002230	NM_002230	3728	junction plakoglobin	JUP	-0.186807	0.386537	0	-0.0312046	0.929165	0	-0.217265	0.174044	0	-0.173558	0.999232	0	-0.359104	0.459779	0	-0.0847404	0.843449	0	0.0304574	0.982652	0	0.18606	0.876296	0	0.155603	0.999957	0	-0.0888171	0.902607	0	-0.274363	0.675128	0	-0.185546	0.999975	0
A_33_P3386932	NM_201400	NM_201400	196483	eukaryotic elongation factor 2 lysine methyltransferase	EEF2KMT	0.135394	0.0798615	0	0.0272948	0.826578	0	-0.0240507	0.789849	0	0.166281	0.999232	0	0.0662476	0.835425	0	0.101324	0.493595	0	0.159445	0.685006	0	0.0513455	0.933469	0	-0.108099	0.999957	0	0.0649572	0.812546	0	-0.0350765	0.915589	0	-0.100034	0.999975	0
A_32_P174908	NM_015045	NM_015045	23063	WAPL cohesin release factor	WAPL	0.080998	0.642631	0	0.168397	0.203516	0	0.241563	0.0251533	1	-0.0749659	0.999232	0	0.337306	0.25909	0	0.238295	0.30152	0	-0.160565	0.761759	0	-0.0731657	0.945456	0	0.0873988	0.999957	0	-0.313261	0.412421	0	0.0990108	0.852774	0	0.412272	0.999975	0
A_21_P0012508	ENST00000462937	ENST00000462937				0.179538	0.370499	0	0.196117	0.282007	0	-0.00234395	0.992477	0	0.156579	0.999232	0	0.0927685	0.920978	0	-0.023858	0.959702	0	0.181882	0.796576	0	0.198461	0.86851	0	0.0165794	0.999957	0	0.180437	0.755982	0	0.116627	0.86899	0	-0.0638101	0.999975	0
A_24_P116242	NM_014315	NM_014315	23588	kelch domain containing 2	KLHDC2	0.0621887	0.728127	0	0.0719353	0.67714	0	0.269052	0.00974497	1	-0.0972343	0.999232	0	0.219694	0.52598	0	0.0424709	0.89365	0	-0.206863	0.708257	0	-0.197117	0.839554	0	0.00974657	0.999957	0	-0.139705	0.738277	0	0.177223	0.693381	0	0.316928	0.999975	0
A_33_P3256793	NM_020775	NM_020775	57535	KIAA1324	KIAA1324	-0.17231	0.384885	0	-0.519486	0.000510935	-1	-0.291112	0.0389458	-1	-0.206077	0.999232	0	-0.310089	0.496328	0	-0.432433	0.124557	0	0.118802	0.88368	0	-0.228374	0.850492	0	-0.347176	0.999957	0	0.226356	0.6746	0	0.122344	0.858946	0	-0.104012	0.999975	0
A_23_P218412	NM_004890	NM_004890	9552	sperm associated antigen 7	SPAG7	0.0222232	0.860962	0	0.134438	0.0914721	0	-0.001705	0.989295	0	0.0312405	0.999232	0	-0.0105558	0.987881	0	0.227227	0.0969791	0	0.0239282	0.971216	0	0.136143	0.835508	0	0.112214	0.999957	0	-0.195987	0.420002	0	-0.237783	0.383369	0	-0.0417962	0.999975	0
A_24_P28657	NM_015446	NM_015446	25909	AT-hook containing transcription factor 1	AHCTF1	-0.165053	0.314883	0	-0.12636	0.457084	0	0.0838023	0.574976	0	-0.160604	0.999232	0	0.0927054	0.899031	0	0.188533	0.498788	0	-0.248855	0.697956	0	-0.210163	0.850038	0	0.0386925	0.999957	0	-0.349137	0.414048	0	-0.0958278	0.872368	0	0.253309	0.999975	0
A_21_P0014370	XR_244004	XR_244004				0.0690699	0.644431	0	0.0820626	0.551671	0	-0.045009	0.716134	0	0.0654864	0.999232	0	-0.0880746	0.851748	0	-0.246736	0.195928	0	0.114079	0.810026	0	0.127072	0.872944	0	0.0129928	0.999957	0	0.312222	0.343158	0	0.158661	0.689633	0	-0.153561	0.999975	0
A_33_P3373750	NM_014299	NM_014299	23476	bromodomain containing 4	BRD4	-0.175266	0.148471	0	-0.182437	0.106299	0	-0.0451286	0.729769	0	0.0134845	0.999232	0	0.00513058	0.994931	0	-0.478672	0.0137373	-1	-0.130137	0.786642	0	-0.137309	0.867538	0	-0.00717123	0.999957	0	0.492157	0.184453	0	0.483803	0.266555	0	-0.00835392	0.999975	0
A_33_P3238157	NM_078471	NM_078471	399687	myosin XVIIIA	MYO18A	-0.127129	0.242639	0	-0.0554767	0.687781	0	-0.113991	0.190726	0	-0.0671922	0.999232	0	-0.194359	0.459779	0	0.0366727	0.880561	0	-0.0131374	0.986215	0	0.0585147	0.942982	0	0.0716521	0.999957	0	-0.103865	0.756824	0	-0.231032	0.489315	0	-0.127167	0.999975	0
A_33_P3374589	THC2652118	THC2652118				0.0225052	0.91934	0	-0.0155345	0.9543	0	0.0175608	0.92228	0	0.0815546	0.999232	0	-0.127616	0.801526	0	0.0667668	0.829341	0	0.0049444	0.996805	0	-0.0330952	0.977816	0	-0.0380396	0.999957	0	0.0147877	0.979649	0	-0.194383	0.683946	0	-0.209171	0.999975	0
A_33_P3369766	NM_014166	NM_014166	29079	mediator complex subunit 4	MED4	-0.0744685	0.618439	0	-0.0684313	0.652221	0	0.132501	0.177599	0	-0.0175537	0.999232	0	0.0751597	0.891281	0	-0.000660394	0.998497	0	-0.206969	0.685006	0	-0.200932	0.830643	0	0.00603723	0.999957	0	-0.0168933	0.972249	0	0.0758201	0.870255	0	0.0927134	0.999975	0
A_23_P56356	NM_153021	NM_153021	151056	phospholipase B1	PLB1	0.0351493	0.858145	0	-0.245843	0.0405077	-1	-0.0925596	0.458066	0	0.054111	0.999232	0	0.0734954	0.912602	0	0.0108615	0.975511	0	0.127709	0.818664	0	-0.153284	0.866324	0	-0.280992	0.999957	0	0.0432495	0.93354	0	0.0626339	0.906715	0	0.0193844	0.999975	0
A_33_P3279720	ENST00000217224	ENST00000217224				0.184331	0.816485	0	0.126927	0.896357	0	0.237522	0.689112	0	0.241248	0.999232	0	0.0805402	0.985218	0	-1.34946	0.133877	0	-0.0531906	0.989672	0	-0.110595	0.981347	0	-0.0574044	0.999957	0	1.59071	0.31576	0	1.43	0.420142	0	-0.160708	0.999975	0
A_21_P0008949	ENST00000571340	ENST00000571340				-0.0434311	0.849142	0	-0.254017	0.0790311	0	-0.213072	0.096357	0	0.0624232	0.999232	0	-0.0979585	0.896166	0	-0.226924	0.419975	0	0.169641	0.786022	0	-0.0409449	0.974027	0	-0.210586	0.999957	0	0.289347	0.522408	0	0.128965	0.834973	0	-0.160382	0.999975	0
A_23_P395374	NM_003539	NM_003539	8360	histone cluster 1 H4 family member d	HIST1H4D	0.343468	0.0117214	1	0.166324	0.26036	0	-0.000301572	0.998409	0	0.295762	0.999232	0	0.00755322	0.993322	0	0.0158839	0.967985	0	0.34377	0.685006	0	0.166626	0.867538	0	-0.177144	0.999957	0	0.279878	0.503091	0	-0.00833073	0.989838	0	-0.288208	0.999975	0
A_33_P3766959	NM_018319	NM_018319	55775	tyrosyl-DNA phosphodiesterase 1	TDP1	0.0187898	0.901743	0	-0.0893913	0.411068	0	-0.0231766	0.843788	0	-0.00767224	0.999232	0	-0.114586	0.721602	0	-0.120474	0.514443	0	0.0419664	0.946556	0	-0.0662147	0.927762	0	-0.108181	0.999957	0	0.112802	0.719131	0	0.00588831	0.989049	0	-0.106913	0.999975	0
A_23_P18598	NM_018323	NM_018323	55300	phosphatidylinositol 4-kinase type 2 beta	PI4K2B	-0.0311325	0.877986	0	0.126947	0.38615	0	0.0759426	0.571062	0	-0.0488817	0.999232	0	0.147117	0.747623	0	0.192464	0.430883	0	-0.107075	0.854739	0	0.0510044	0.966283	0	0.158079	0.999957	0	-0.241345	0.536852	0	-0.0453463	0.936102	0	0.195999	0.999975	0
A_23_P413796	NM_138443	NM_138443	115106	HAUS augmin like complex subunit 1	HAUS1	0.233815	0.138081	0	0.225537	0.132006	0	0.251149	0.0476419	1	-0.019011	0.999232	0	0.0969252	0.899031	0	0.401948	0.110958	0	-0.0173337	0.988218	0	-0.0256118	0.982814	0	-0.00827812	0.999957	0	-0.420959	0.348802	0	-0.305023	0.557224	0	0.115936	0.999975	0
A_24_P603890	A_24_P603890	A_24_P603890				-0.0533931	0.81919	0	0.00179755	0.99658	0	0.0849949	0.608208	0	-0.0149115	0.999232	0	-0.0663037	0.943877	0	0.188805	0.541813	0	-0.138388	0.843511	0	-0.0831974	0.949536	0	0.0551907	0.999957	0	-0.203716	0.688543	0	-0.255109	0.645078	0	-0.0513922	0.999975	0
A_23_P1682	NM_138788	NM_138788	120224	transmembrane protein 45B	TMEM45B	-0.0326278	0.860751	0	-0.184209	0.119406	0	-0.00124786	0.99416	0	-0.00880707	0.999232	0	0.0768779	0.899031	0	-0.0947688	0.710891	0	-0.0313799	0.975342	0	-0.182961	0.847895	0	-0.151581	0.999957	0	0.0859617	0.844213	0	0.171647	0.690509	0	0.085685	0.999975	0
A_21_P0005267	ENST00000417506	ENST00000417506				0.203028	0.563273	0	0.00890267	0.988355	0	0.166871	0.54704	0	0.189992	0.999232	0	0.125861	0.938073	0	-0.410792	0.418935	0	0.0361576	0.986215	0	-0.157968	0.943941	0	-0.194126	0.999957	0	0.600784	0.453707	0	0.536653	0.566195	0	-0.0641306	0.999975	0
A_33_P3268464	AK027742	AK027742				-0.0240248	0.895494	0	0.107352	0.414073	0	-0.0546544	0.660541	0	0.0763848	0.999232	0	0.06877	0.905894	0	-0.0402948	0.888746	0	0.0306295	0.973765	0	0.162006	0.850492	0	0.131377	0.999957	0	0.11668	0.765645	0	0.109065	0.812646	0	-0.00761479	0.999975	0
A_23_P405148	NM_020194	NM_020194	56947	mitochondrial fission factor	MFF	0.0877022	0.320247	0	0.0326711	0.784807	0	0.115485	0.0776712	0	-0.0769791	0.999232	0	-0.00512728	0.992262	0	-0.0043828	0.985198	0	-0.0277829	0.960212	0	-0.0828139	0.874631	0	-0.055031	0.999957	0	-0.0725963	0.785929	0	-0.000744487	0.998052	0	0.0718518	0.999975	0
A_23_P81717	NM_024919	NM_024919	79981	FERM domain containing 1	FRMD1	0.0631059	0.78175	0	-0.0409042	0.882104	0	0.0911428	0.570116	0	-0.0100738	0.999232	0	0.0154424	0.990217	0	-0.255461	0.371234	0	-0.0280369	0.981617	0	-0.132047	0.899229	0	-0.10401	0.999957	0	0.245387	0.611883	0	0.270903	0.621824	0	0.0255162	0.999975	0
A_33_P3381454	NM_017860	NM_017860	54964	chromosome 1 open reading frame 56	C1orf56	0.152027	0.0584163	0	-0.0531732	0.617547	0	0.0150657	0.887199	0	0.0988796	0.999232	0	-0.0229476	0.966325	0	-0.0617896	0.722951	0	0.136961	0.701072	0	-0.0682389	0.899788	0	-0.2052	0.999957	0	0.160669	0.505015	0	0.038842	0.909683	0	-0.121827	0.999975	0
A_23_P90014	NM_001080452	NM_001080452	56927	G protein-coupled receptor 108	GPR108	-0.133722	0.322205	0	-0.0579203	0.738292	0	-0.086186	0.45613	0	0.00795438	0.999232	0	-0.0909613	0.860212	0	0.139127	0.551059	0	-0.0475361	0.951968	0	0.0282657	0.978506	0	0.0758018	0.999957	0	-0.131173	0.740771	0	-0.230088	0.575138	0	-0.0989157	0.999975	0
A_23_P416112	NM_152617	NM_152617	165918	ring finger protein 168	RNF168	-0.155208	0.435149	0	-0.12967	0.515325	0	0.0319968	0.879955	0	-0.0302556	0.999232	0	-0.100514	0.904703	0	-0.0944342	0.797942	0	-0.187205	0.78023	0	-0.161666	0.881382	0	0.0255385	0.999957	0	0.0641786	0.922808	0	-0.00608021	0.993674	0	-0.0702588	0.999975	0
A_33_P3773261	XR_249926	XR_249926				0.0369412	0.801071	0	-0.102128	0.348788	0	-0.047875	0.654371	0	0.0661265	0.999232	0	-0.0581493	0.910379	0	-0.225772	0.18057	0	0.0848162	0.847956	0	-0.0542535	0.946046	0	-0.13907	0.999957	0	0.291899	0.318644	0	0.167623	0.628338	0	-0.124276	0.999975	0
A_23_P94159	NM_183421	NM_183421	26260	F-box protein 25	FBXO25	0.226166	0.00861654	1	0.104955	0.24946	0	0.12879	0.0799187	0	0.0617407	0.999232	0	0.0134829	0.984051	0	0.110409	0.51442	0	0.0973759	0.787891	0	-0.0238343	0.974027	0	-0.12121	0.999957	0	-0.0486687	0.885443	0	-0.0969266	0.770536	0	-0.0482579	0.999975	0
A_24_P200427	NM_001079525	NM_001079525	10606	phosphoribosylaminoimidazole carboxylase and phosphoribosylaminoimidazolesuccinocarboxamide synthase	PAICS	0.111095	0.408531	0	0.040892	0.821482	0	0.141537	0.146384	0	-0.0592755	0.999232	0	-0.0259284	0.974345	0	0.110729	0.630122	0	-0.0304419	0.973414	0	-0.100645	0.891447	0	-0.0702035	0.999957	0	-0.170005	0.632302	0	-0.136658	0.745299	0	0.0333471	0.999975	0
A_23_P48099	NM_024057	NM_024057	79023	nucleoporin 37	NUP37	0.13756	0.191479	0	0.11363	0.276	0	0.10036	0.257199	0	0.0626815	0.999232	0	-0.0245197	0.97257	0	0.2576	0.116151	0	0.0371997	0.956402	0	0.0132698	0.987804	0	-0.0239298	0.999957	0	-0.194919	0.505007	0	-0.28212	0.387953	0	-0.0872012	0.999975	0
A_23_P381461	NM_144999	NM_144999	201255	leucine rich repeat containing 45	LRRC45	0.0199845	0.921052	0	0.0289675	0.894328	0	-0.13113	0.220401	0	0.209876	0.999232	0	0.0493953	0.945127	0	0.0766089	0.775519	0	0.151114	0.759242	0	0.160097	0.850492	0	0.00898299	0.999957	0	0.133267	0.74157	0	-0.0272135	0.960144	0	-0.160481	0.999975	0
A_33_P3355296	ENST00000537090	ENST00000537090				0.000211393	0.998834	0	0.107833	0.238797	0	-0.0525672	0.560897	0	0.163042	0.999232	0	0.0268325	0.960877	0	-0.0884579	0.621009	0	0.0527786	0.91157	0	0.160401	0.829649	0	0.107622	0.999957	0	0.2515	0.339357	0	0.11529	0.720261	0	-0.136209	0.999975	0
A_23_P82206	NM_018479	NM_018479	55862	ethylmalonyl-CoA decarboxylase 1	ECHDC1	-0.00344184	0.982595	0	0.0558644	0.617425	0	0.0500437	0.567581	0	0.0157463	0.999232	0	0.0580773	0.888872	0	0.0984634	0.556196	0	-0.0534856	0.904648	0	0.00582069	0.994851	0	0.0593063	0.999957	0	-0.0827171	0.775433	0	-0.0403861	0.910382	0	0.042331	0.999975	0
A_19_P00801627	ENST00000560832	ENST00000560832				0.052571	0.871091	0	0.0260906	0.950428	0	0.0083579	0.97831	0	0.161023	0.999232	0	0.0876316	0.943877	0	-0.0748995	0.88486	0	0.0442131	0.979808	0	0.0177327	0.992758	0	-0.0264805	0.999957	0	0.235922	0.734376	0	0.162531	0.850635	0	-0.0733911	0.999975	0
A_19_P00320644	NR_026551	NR_026551	340591	carbonic anhydrase 5B pseudogene 1	CA5BP1	-0.0885533	0.458788	0	0.067033	0.591394	0	-0.0360812	0.744593	0	0.057692	0.999232	0	-0.0963073	0.7941	0	0.126355	0.500806	0	-0.0524721	0.924705	0	0.103114	0.87537	0	0.155586	0.999957	0	-0.0686625	0.844999	0	-0.222662	0.498459	0	-0.153999	0.999975	0
A_23_P3982	NM_032339	NM_032339	84299	migration and invasion enhancer 1	MIEN1	0.207369	0.0138879	1	0.0970747	0.301384	0	0.0774193	0.340112	0	0.072327	0.999232	0	-0.00123833	0.998553	0	0.220571	0.133877	0	0.12995	0.719429	0	0.0196554	0.979836	0	-0.110295	0.999957	0	-0.148244	0.580727	0	-0.221809	0.446384	0	-0.0735654	0.999975	0
A_33_P3250394	THC2720990	THC2720990				0.0504651	0.890328	0	-0.0150946	0.977216	0	0.110042	0.661832	0	0.0184741	0.999232	0	0.0498161	0.976064	0	-0.362911	0.397834	0	-0.0595769	0.975342	0	-0.125137	0.947386	0	-0.0655597	0.999957	0	0.381385	0.592581	0	0.412727	0.608693	0	0.0313419	0.999975	0
A_33_P3280147	NR_028337	NR_028337	400624	long intergenic non-protein coding RNA 1973	LINC01973	-0.0191328	0.917885	0	0.00681293	0.978825	0	-0.0877324	0.412242	0	-0.10334	0.999232	0	0.135451	0.719241	0	0.0136421	0.965539	0	0.0685996	0.908058	0	0.0945454	0.899229	0	0.0259458	0.999957	0	-0.116982	0.75709	0	0.121809	0.776906	0	0.238791	0.999975	0
A_23_P75402	NM_004551	NM_004551	4722	NADH:ubiquinone oxidoreductase core subunit S3	NDUFS3	0.185659	0.0444545	1	0.174898	0.0490388	1	0.139853	0.0782318	0	0.0546093	0.999232	0	0.00144077	0.998553	0	0.385443	0.0143	1	0.0458053	0.935889	0	0.0350445	0.966957	0	-0.0107608	0.999957	0	-0.330834	0.255711	0	-0.384002	0.266555	0	-0.0531685	0.999975	0
A_23_P29257	NM_005318	NM_005318	3005	H1 histone family member 0	H1F0	-0.15614	0.288058	0	0.0855482	0.620125	0	0.0316571	0.845194	0	0.0384522	0.999232	0	-0.183096	0.652344	0	-0.169146	0.504435	0	-0.187797	0.731312	0	0.0538911	0.965882	0	0.241688	0.999957	0	0.207598	0.609964	0	-0.01395	0.982023	0	-0.221548	0.999975	0
A_23_P204364	NM_001033714	NM_001033714	4839	NOP2 nucleolar protein	NOP2	-0.0882331	0.561829	0	-0.0190408	0.932911	0	-0.0303815	0.832979	0	-0.027533	0.999232	0	-0.172726	0.624838	0	0.131668	0.570876	0	-0.0578516	0.935216	0	0.0113407	0.990969	0	0.0691923	0.999957	0	-0.159201	0.671763	0	-0.304394	0.437066	0	-0.145193	0.999975	0
A_33_P3256347	NM_012459	NM_012459	26521	translocase of inner mitochondrial membrane 8 homolog B	TIMM8B	0.244079	0.216146	0	0.363128	0.0340959	1	0.0849157	0.670689	0	0.0326634	0.999232	0	0.118275	0.897212	0	0.282955	0.403689	0	0.159163	0.844757	0	0.278212	0.846868	0	0.119049	0.999957	0	-0.250292	0.668484	0	-0.164681	0.824878	0	0.0856111	0.999975	0
A_21_P0014468	A_21_P0014468	A_21_P0014468				0.00112799	0.997274	0	-0.0353888	0.894071	0	-0.000783471	0.996553	0	0.111603	0.999232	0	-0.0864106	0.910379	0	-0.0666593	0.846555	0	0.00191146	0.998232	0	-0.0346053	0.978896	0	-0.0365168	0.999957	0	0.178262	0.71108	0	-0.0197513	0.977616	0	-0.198013	0.999975	0
A_23_P435501	NM_198941	NM_198941	10955	serine incorporator 3	SERINC3	-0.319273	0.00230842	-1	-0.267396	0.00451391	-1	-0.0833467	0.403244	0	-0.192584	0.999232	0	-0.175725	0.546207	0	-0.316062	0.0684969	0	-0.235926	0.685006	0	-0.184049	0.835508	0	0.0518776	0.999957	0	0.123478	0.720118	0	0.140338	0.712771	0	0.0168593	0.999975	0
A_19_P00805705	NM_001109662	NM_001109662	283450	HECT domain E3 ubiquitin protein ligase 4	HECTD4	0.0195402	0.928431	0	-0.154044	0.259867	0	-0.0444793	0.767821	0	0.0178496	0.999232	0	-0.0366434	0.966325	0	-0.077841	0.788969	0	0.0640195	0.935216	0	-0.109564	0.899229	0	-0.173584	0.999957	0	0.0956906	0.837687	0	0.0411975	0.941945	0	-0.0544931	0.999975	0
A_24_P131589	NM_006889	NM_006889	942	CD86 molecule	CD86	0.530472	0.34605	0	0.397868	0.497097	0	-0.478363	0.280042	0	0.22842	0.999232	0	0.284302	0.910582	0	-0.0719306	0.95788	0	1.00883	0.685006	0	0.876231	0.830643	0	-0.132604	0.999957	0	0.300351	0.869822	0	0.356232	0.858583	0	0.0558819	0.999975	0
A_19_P00316344	BC007236	BC007236				0.103619	0.583971	0	0.0158311	0.957611	0	0.0738307	0.63322	0	0.0709037	0.999232	0	0.0158193	0.989756	0	-0.11653	0.703875	0	0.0297885	0.979833	0	-0.0579995	0.966283	0	-0.0877881	0.999957	0	0.187433	0.688543	0	0.132349	0.821478	0	-0.0550844	0.999975	0
A_23_P57856	NM_001130845	NM_001130845	604	B cell CLL/lymphoma 6	BCL6	-0.410063	0.0219569	-1	-0.44598	0.00825512	-1	-0.25913	0.100368	0	-0.13086	0.999232	0	0.204812	0.757896	0	-0.230519	0.522673	0	-0.150932	0.856713	0	-0.18685	0.876296	0	-0.0359172	0.999957	0	0.0996594	0.888745	0	0.435331	0.486726	0	0.335671	0.999975	0
A_32_P232559	NR_036502	NR_036502	439949	PRKCQ antisense RNA 1	PRKCQ-AS1	0.0503515	0.773678	0	0.104726	0.461942	0	0.154096	0.138655	0	-0.0992186	0.999232	0	0.121185	0.791276	0	0.0987666	0.699406	0	-0.103744	0.847984	0	-0.0493699	0.965882	0	0.0543743	0.999957	0	-0.197985	0.595435	0	0.0224179	0.969021	0	0.220403	0.999975	0
A_23_P218456	NM_012218	NM_012218	3609	interleukin enhancer binding factor 3	ILF3	-0.22176	0.0299231	-1	-0.176312	0.0802081	0	-0.0594103	0.585369	0	-0.147182	0.999232	0	-0.120498	0.743536	0	-0.190556	0.310288	0	-0.16235	0.712348	0	-0.116902	0.873679	0	0.0454477	0.999957	0	0.0433741	0.918483	0	0.0700577	0.871721	0	0.0266836	0.999975	0
A_32_P85813	NM_001100426	NM_001100426	5910	Rap1 GTPase-GDP dissociation stimulator 1	RAP1GDS1	0.0360011	0.799455	0	0.0387269	0.796381	0	0.00132521	0.992453	0	0.0427602	0.999232	0	-0.00510881	0.993322	0	-0.0482924	0.827739	0	0.0346759	0.959846	0	0.0374017	0.966283	0	0.00272581	0.999957	0	0.0910526	0.78123	0	0.0431836	0.916314	0	-0.047869	0.999975	0
A_33_P3303015	NM_001013	NM_001013	6203	ribosomal protein S9	RPS9	0.254539	0.0730871	0	0.207726	0.141574	0	0.129373	0.323414	0	-0.0402674	0.999232	0	0.113319	0.851689	0	0.603501	0.0111468	1	0.125166	0.843511	0	0.0783527	0.946046	0	-0.0468129	0.999957	0	-0.643768	0.173952	0	-0.490182	0.315332	0	0.153586	0.999975	0
A_23_P315206	NM_004059	NM_004059	883	kynurenine aminotransferase 1	KYAT1	-0.0913938	0.553411	0	0.0632762	0.710326	0	0.0312426	0.830423	0	0.0334624	0.999232	0	-0.00776172	0.992262	0	-0.0842418	0.74772	0	-0.122636	0.810772	0	0.0320336	0.974335	0	0.15467	0.999957	0	0.117704	0.773	0	0.07648	0.877307	0	-0.0412242	0.999975	0
A_21_P0007456	ENST00000508004	ENST00000508004				-0.0254754	0.894769	0	0.0055672	0.984235	0	0.0520228	0.699858	0	0.0787433	0.999232	0	-0.0733424	0.905491	0	-0.0504226	0.861839	0	-0.0774982	0.901548	0	-0.0464556	0.966456	0	0.0310426	0.999957	0	0.129166	0.75151	0	-0.0229199	0.968104	0	-0.152086	0.999975	0
A_21_P0008821	TCONS_00023909	TCONS_00023909				0.00979351	0.946991	0	-0.100812	0.276	0	-0.0498441	0.581027	0	0.0382557	0.999232	0	0.0282071	0.957821	0	-0.00326323	0.990682	0	0.0596376	0.887808	0	-0.0509674	0.943056	0	-0.110605	0.999957	0	0.0415189	0.904683	0	0.0314704	0.933992	0	-0.0100486	0.999975	0
A_23_P25293	NM_014865	NM_014865	9918	non-SMC condensin I complex subunit D2	NCAPD2	-0.0523855	0.754869	0	-0.27236	0.01064	-1	-0.20193	0.038751	-1	-0.210265	0.999232	0	-0.424977	0.0859941	0	-0.206613	0.325433	0	0.149545	0.75339	0	-0.0704296	0.939409	0	-0.219974	0.999957	0	-0.00365254	0.994475	0	-0.218364	0.58958	0	-0.214712	0.999975	0
A_23_P40240	NM_001336	NM_001336	1522	cathepsin Z	CTSZ	-0.115113	0.648212	0	-0.00132276	0.997647	0	-0.235941	0.141122	0	0.0699109	0.999232	0	-0.279322	0.615977	0	-0.0110797	0.984165	0	0.120828	0.898422	0	0.234618	0.86057	0	0.11379	0.999957	0	0.0809906	0.913867	0	-0.268242	0.687825	0	-0.349233	0.999975	0
A_33_P3321070	ENST00000415567	ENST00000415567				0.215755	0.519403	0	-0.0456203	0.928553	0	0.0457255	0.894271	0	0.142183	0.999232	0	0.0858832	0.957821	0	-0.227591	0.682332	0	0.17003	0.901152	0	-0.0913459	0.968684	0	-0.261375	0.999957	0	0.369774	0.661203	0	0.313474	0.751929	0	-0.0562995	0.999975	0
A_33_P3395595	NM_001256369	NM_001256369	10803	C-C motif chemokine receptor 9	CCR9	0.10901	0.525008	0	-0.0502051	0.817319	0	0.0343315	0.836601	0	0.0321182	0.999232	0	-0.343786	0.282871	0	-0.0585213	0.856447	0	0.0746781	0.922701	0	-0.0845367	0.936428	0	-0.159215	0.999957	0	0.0906394	0.85418	0	-0.285265	0.537191	0	-0.375904	0.999975	0
A_23_P369899	NM_015444	NM_015444	25907	transmembrane protein 158 (gene/pseudogene)	TMEM158	-0.146255	0.527121	0	-0.105266	0.67564	0	0.176483	0.287707	0	0.065868	0.999232	0	0.137742	0.866397	0	-0.628456	0.0374172	-1	-0.322739	0.690317	0	-0.28175	0.844713	0	0.0409893	0.999957	0	0.694324	0.233102	0	0.766199	0.266555	0	0.0718743	0.999975	0
A_21_P0014466	XR_245037	XR_245037	101928152	uncharacterized LOC101928152	LOC101928152	0.208139	0.0956585	0	0.0600005	0.739769	0	0.127318	0.250674	0	-0.0805145	0.999232	0	0.0558374	0.938139	0	-0.0721458	0.794684	0	0.0808206	0.897391	0	-0.0673179	0.946046	0	-0.148138	0.999957	0	-0.00836872	0.987904	0	0.127983	0.790284	0	0.136352	0.999975	0
A_33_P3287646	NM_001540	NM_001540	3315	heat shock protein family B (small) member 1	HSPB1	0.0784315	0.678287	0	0.181594	0.196765	0	-0.00761671	0.970922	0	0.17768	0.999232	0	0.130702	0.806431	0	-0.224212	0.377023	0	0.0860482	0.906352	0	0.189211	0.850492	0	0.103163	0.999957	0	0.401892	0.327195	0	0.354914	0.440305	0	-0.0469779	0.999975	0
A_24_P687594	NM_153713	NM_153713	128077	limb and CNS expressed 1 like	LIX1L	-0.0860314	0.474265	0	-0.172004	0.0631003	0	0.0235137	0.845037	0	-0.0245837	0.999232	0	-0.16534	0.543692	0	-0.0932968	0.638019	0	-0.109545	0.784284	0	-0.195517	0.827784	0	-0.0859723	0.999957	0	0.0687131	0.844421	0	-0.0720428	0.856658	0	-0.140756	0.999975	0
A_23_P256148	NM_024595	NM_024595	79647	akirin 1	AKIRIN1	-0.0142485	0.920805	0	-0.0710003	0.487456	0	0.0240392	0.814678	0	0.0729226	0.999232	0	0.0492694	0.912602	0	0.0540673	0.777011	0	-0.0382876	0.94544	0	-0.0950394	0.873679	0	-0.0567518	0.999957	0	0.0188553	0.960006	0	-0.00479789	0.990342	0	-0.0236532	0.999975	0
A_33_P3262789	NM_138393	NM_138393	92840	receptor accessory protein 6	REEP6	0.194773	0.0699285	0	0.00387921	0.987102	0	0.00947826	0.950238	0	0.0678153	0.999232	0	-0.0666322	0.902653	0	0.0504215	0.842547	0	0.185295	0.697956	0	-0.00559905	0.997151	0	-0.190894	0.999957	0	0.0173938	0.969732	0	-0.117054	0.778048	0	-0.134447	0.999975	0
A_24_P391604	NM_181605	NM_181605	337968	keratin associated protein 6-3	KRTAP6-3	0.0178415	0.948821	0	-0.10799	0.615702	0	0.0162296	0.94315	0	0.0617959	0.999232	0	0.0247287	0.985163	0	-0.133986	0.698923	0	0.00161195	0.998838	0	-0.124219	0.913414	0	-0.125831	0.999957	0	0.195782	0.716564	0	0.158715	0.808145	0	-0.0370672	0.999975	0
A_33_P3277988	NM_000629	NM_000629	3454	interferon alpha and beta receptor subunit 1	IFNAR1	-0.0127742	0.932944	0	-0.0674151	0.540278	0	-0.0984947	0.210099	0	0.0540072	0.999232	0	0.0784962	0.82895	0	-0.045394	0.825787	0	0.0857205	0.827653	0	0.0310796	0.968624	0	-0.0546409	0.999957	0	0.0994011	0.738127	0	0.12389	0.698652	0	0.024489	0.999975	0
A_23_P88234	NM_016049	NM_016049	51016	ER membrane protein complex subunit 9	EMC9	0.0184049	0.935742	0	0.147795	0.302943	0	-0.0978964	0.452154	0	0.0704867	0.999232	0	0.0231163	0.981273	0	0.189853	0.45371	0	0.116301	0.844757	0	0.245691	0.828696	0	0.12939	0.999957	0	-0.119366	0.79739	0	-0.166737	0.735436	0	-0.0473704	0.999975	0
A_23_P137434	NM_014372	NM_014372	26994	ring finger protein 11	RNF11	0.0581516	0.865384	0	0.271504	0.239951	0	0.497968	0.00713211	1	0.0854218	0.999232	0	0.52522	0.319628	0	-0.22987	0.609018	0	-0.439816	0.685006	0	-0.226463	0.876296	0	0.213353	0.999957	0	0.315292	0.655118	0	0.755091	0.325156	0	0.439798	0.999975	0
A_33_P3362498	NM_001184	NM_001184	545	ATR serine/threonine kinase	ATR	-0.0510757	0.693132	0	-0.0650992	0.584277	0	-0.0336253	0.752282	0	0.0119837	0.999232	0	-0.0154174	0.982419	0	0.116151	0.521429	0	-0.0174504	0.981617	0	-0.031474	0.968684	0	-0.0140235	0.999957	0	-0.104168	0.737357	0	-0.131569	0.693755	0	-0.0274011	0.999975	0
A_23_P65157	NM_005694	NM_005694	10063	COX17, cytochrome c oxidase copper chaperone	COX17	0.206353	0.112668	0	0.217728	0.0736564	0	0.125831	0.274296	0	0.00851545	0.999232	0	-0.0128958	0.989907	0	0.450971	0.0333965	1	0.0805219	0.903621	0	0.0918967	0.921697	0	0.0113748	0.999957	0	-0.442456	0.258877	0	-0.463867	0.309072	0	-0.0214112	0.999975	0
A_19_P00803086	A_19_P00803086	A_19_P00803086				0.0388062	0.787151	0	-0.0892907	0.432039	0	-0.199704	0.0144651	-1	0.1241	0.999232	0	-0.182916	0.491242	0	-0.0457491	0.843059	0	0.238511	0.685006	0	0.110414	0.873679	0	-0.128097	0.999957	0	0.169849	0.570516	0	-0.137167	0.697626	0	-0.307016	0.999975	0
A_23_P19322	NM_018322	NM_018322	55776	SAYSVFN motif domain containing 1	SAYSD1	0.0715491	0.517414	0	-0.00161014	0.994289	0	0.00214837	0.987838	0	0.0171377	0.999232	0	0.034537	0.946773	0	0.130665	0.425184	0	0.0694007	0.860827	0	-0.00375851	0.998304	0	-0.0731592	0.999957	0	-0.113528	0.687915	0	-0.0961283	0.774043	0	0.0173993	0.999975	0
A_33_P3277140	NM_001032363	NM_001032363	440574	mitochondrial inner membrane organizing system 1	MINOS1	0.0698979	0.599898	0	0.0478935	0.750091	0	0.142391	0.0983499	0	-0.0547706	0.999232	0	-0.0418586	0.944059	0	0.340569	0.0426539	1	-0.072493	0.882686	0	-0.0944974	0.887155	0	-0.0220044	0.999957	0	-0.39534	0.223509	0	-0.382428	0.286336	0	0.012912	0.999975	0
A_21_P0002024	ENST00000439745	ENST00000439745				0.00568302	0.979431	0	0.0281886	0.898753	0	-0.0637809	0.619359	0	0.0700231	0.999232	0	0.0584342	0.933997	0	-0.0286693	0.92956	0	0.069464	0.918594	0	0.0919696	0.913414	0	0.0225056	0.999957	0	0.0986923	0.820077	0	0.0871034	0.860178	0	-0.0115889	0.999975	0
A_21_P0010577	TCONS_l2_00000849	TCONS_l2_00000849				0.0203121	0.951635	0	-0.0625366	0.847271	0	-0.175652	0.332879	0	-0.191744	0.999232	0	-0.3347	0.542422	0	-0.185549	0.644799	0	0.195964	0.81897	0	0.113115	0.944561	0	-0.0828487	0.999957	0	-0.00619485	0.994475	0	-0.149151	0.853793	0	-0.142956	0.999975	0
A_24_P382253	NM_018170	NM_018170	55197	regulation of nuclear pre-mRNA domain containing 1A	RPRD1A	0.121125	0.314387	0	0.0542545	0.72216	0	0.148641	0.09984	0	-0.0081699	0.999232	0	0.11635	0.760319	0	0.152798	0.446173	0	-0.0275156	0.975342	0	-0.0943861	0.891447	0	-0.0668705	0.999957	0	-0.160968	0.629711	0	-0.0364482	0.936807	0	0.12452	0.999975	0
A_23_P29630	NM_014041	NM_014041	28972	signal peptidase complex subunit 1	SPCS1	0.00771868	0.961859	0	0.0190512	0.914133	0	0.172239	0.0275402	1	-0.0820448	0.999232	0	-0.0501015	0.921884	0	0.227016	0.15225	0	-0.16452	0.690317	0	-0.153188	0.835508	0	0.0113325	0.999957	0	-0.309061	0.268743	0	-0.277118	0.372203	0	0.0319433	0.999975	0
A_33_P3258362	NM_000517	NM_000517	3040	hemoglobin subunit alpha 2	HBA2	-0.0102812	0.841847	0	0	1	0	0.00608346	0.890651	0	-0.100775	0.999232	0	-0.013826	0.945127	0	0.00449802	0.962016	0	-0.0163646	0.936028	0	-0.00608346	0.982814	0	0.0102812	0.999957	0	-0.105273	0.297351	0	-0.0183241	0.899491	0	0.0869487	0.999975	0
A_23_P427622	NM_139015	NM_139015	121665	signal peptide peptidase like 3	SPPL3	-0.205793	0.0279804	-1	-0.115429	0.254544	0	-0.155179	0.0554416	0	0.0975203	0.999232	0	-0.0962158	0.793508	0	-0.0284015	0.908867	0	-0.0506138	0.927887	0	0.0397506	0.965882	0	0.0903644	0.999957	0	0.125922	0.686019	0	-0.0678143	0.864228	0	-0.193736	0.999975	0
A_33_P3441060	NM_018452	NM_018452	729515	transmembrane protein 242	TMEM242	0.117894	0.298462	0	0.0597528	0.662522	0	0.104977	0.243982	0	0.03426	0.999232	0	0.0499033	0.930953	0	0.113655	0.566929	0	0.0129171	0.987152	0	-0.0452245	0.960784	0	-0.0581416	0.999957	0	-0.079395	0.824976	0	-0.0637518	0.878508	0	0.0156432	0.999975	0
A_23_P340251	NM_002865	NM_002865	5862	RAB2A, member RAS oncogene family	RAB2A	-0.0697	0.4677	0	-0.0438285	0.685534	0	0.0722323	0.311425	0	0.0266416	0.999232	0	0.0630573	0.848541	0	0.165194	0.220365	0	-0.141932	0.685006	0	-0.116061	0.84917	0	0.0258715	0.999957	0	-0.138552	0.556673	0	-0.102137	0.719733	0	0.0364157	0.999975	0
A_33_P3355608	NM_031852	NM_031852	56141	protocadherin alpha 7	PCDHA7	0.02122	0.922978	0	-0.00389384	0.989387	0	-0.00776465	0.96878	0	-0.0478932	0.999232	0	0.0477709	0.951674	0	0.0934273	0.745374	0	0.0289847	0.979469	0	0.00387081	0.999185	0	-0.0251139	0.999957	0	-0.14132	0.74966	0	-0.0456564	0.936312	0	0.095664	0.999975	0
A_21_P0000295	NR_002912	NR_002912	26781	small nucleolar RNA, H/ACA box 67	SNORA67	0.0802829	0.717133	0	-0.0161906	0.960798	0	-0.0616472	0.726347	0	0.171024	0.999232	0	0.124478	0.851748	0	-0.124778	0.706542	0	0.14193	0.841236	0	0.0454566	0.972293	0	-0.0964735	0.999957	0	0.295803	0.52944	0	0.249257	0.649662	0	-0.0465463	0.999975	0
A_23_P251647	NM_173362	NM_173362	317671	Rieske Fe-S domain containing	RFESD	0.0777839	0.390494	0	0.0531787	0.587787	0	0.190678	0.00285947	1	0.022478	0.999232	0	0.104519	0.66549	0	0.189283	0.142039	0	-0.112894	0.719429	0	-0.137499	0.830643	0	-0.0246052	0.999957	0	-0.166805	0.460441	0	-0.0847635	0.771573	0	0.0820411	0.999975	0
A_23_P114232	NM_006406	NM_006406	10549	peroxiredoxin 4	PRDX4	0.316507	0.00563386	1	0.290939	0.00607171	1	0.276333	0.00483949	1	-0.0293848	0.999232	0	0.0885384	0.866397	0	0.496824	0.0111468	1	0.0401749	0.962445	0	0.0146067	0.987989	0	-0.0255682	0.999957	0	-0.526209	0.173952	0	-0.408286	0.313611	0	0.117923	0.999975	0
A_24_P333421	NM_001099220	NM_001099220	643641	zinc finger protein 862	ZNF862	0.0202161	0.892968	0	-0.10633	0.29237	0	-0.00727002	0.957177	0	0.0844895	0.999232	0	-0.0157917	0.982302	0	-0.04382	0.843449	0	0.0274861	0.971216	0	-0.0990596	0.87537	0	-0.126546	0.999957	0	0.12831	0.670881	0	0.0280284	0.946005	0	-0.100281	0.999975	0
A_19_P00326822	ENST00000602837	ENST00000602837				0.0336636	0.919005	0	-0.0817805	0.791777	0	0.0467124	0.850357	0	0.17849	0.999232	0	-0.0362747	0.980256	0	-0.222921	0.570075	0	-0.0130488	0.994942	0	-0.128493	0.935432	0	-0.115444	0.999957	0	0.401411	0.497142	0	0.186646	0.814718	0	-0.214765	0.999975	0
A_24_P302374	NM_001286	NM_001286	1185	chloride voltage-gated channel 6	CLCN6	-0.0919549	0.370868	0	-0.0920766	0.339989	0	-0.0976448	0.207783	0	-0.0380464	0.999232	0	-0.112626	0.697303	0	-0.158146	0.315618	0	0.00568995	0.994942	0	0.00556822	0.995698	0	-0.00012173	0.999957	0	0.120099	0.669436	0	0.0455204	0.901822	0	-0.0745791	0.999975	0
A_24_P238143	NM_001006607	NM_001006607	474170	leucine rich repeat containing 37 member A2	LRRC37A2	-0.0377757	0.819581	0	-0.0745943	0.608774	0	-0.0944307	0.366872	0	0.00442402	0.999232	0	-0.0973023	0.833576	0	0.072626	0.768851	0	0.056655	0.933233	0	0.0198364	0.982814	0	-0.0368185	0.999957	0	-0.068202	0.87031	0	-0.169928	0.66894	0	-0.101726	0.999975	0
A_24_P306561	NM_014972	NM_014972	22980	transcription factor 25	TCF25	0.00617098	0.97499	0	-0.159632	0.149762	0	-0.159789	0.0895017	0	-0.0352229	0.999232	0	-0.106737	0.800207	0	0.00450028	0.990295	0	0.16596	0.716682	0	0.000157066	0.999868	0	-0.165803	0.999957	0	-0.0397232	0.929041	0	-0.111237	0.799984	0	-0.071514	0.999975	0
A_21_P0001773	NR_024452	NR_024452	100134259	long intergenic non-protein coding RNA 1119	LINC01119	0.0475741	0.92025	0	-0.120958	0.782969	0	-0.0112328	0.97859	0	0.323033	0.999232	0	0.0773633	0.967995	0	-0.468505	0.369767	0	0.0588069	0.979833	0	-0.109725	0.966456	0	-0.168532	0.999957	0	0.791539	0.348977	0	0.545868	0.579521	0	-0.24567	0.999975	0
A_23_P117380	NM_138344	NM_138344	90050	family with sequence similarity 181 member A	FAM181A	0.0611545	0.906955	0	-0.0166025	0.982019	0	-0.0855315	0.829483	0	0.37322	0.999232	0	0.110482	0.955641	0	-0.648763	0.256125	0	0.146686	0.94544	0	0.068929	0.981098	0	-0.077757	0.999957	0	1.02198	0.291686	0	0.759246	0.489772	0	-0.262738	0.999975	0
A_33_P3213463	NM_002496	NM_002496	4728	NADH:ubiquinone oxidoreductase core subunit S8	NDUFS8	0.165069	0.161632	0	0.18795	0.0806534	0	0.0391884	0.761713	0	0.0411468	0.999232	0	-0.0540918	0.933997	0	0.180462	0.381882	0	0.125881	0.786642	0	0.148761	0.850492	0	0.0228808	0.999957	0	-0.139315	0.702205	0	-0.234553	0.540132	0	-0.0952386	0.999975	0
A_23_P340333	NM_033397	NM_033397	85450	inositol 1,4,5-trisphosphate receptor interacting protein	ITPRIP	-0.0918167	0.487487	0	-0.210876	0.033801	-1	-0.186032	0.0362586	-1	-0.0165663	0.999232	0	-0.137195	0.691897	0	0.0180726	0.95109	0	0.0942157	0.84288	0	-0.0248438	0.979529	0	-0.11906	0.999957	0	-0.0346388	0.935363	0	-0.155268	0.683301	0	-0.120629	0.999975	0
A_32_P148796	NM_001077619	NM_001077619	137886	UBX domain protein 2B	UBXN2B	-0.109805	0.443072	0	-0.150535	0.210925	0	-0.0941909	0.399544	0	-0.0205622	0.999232	0	0.091143	0.858124	0	-0.196304	0.359753	0	-0.015614	0.986215	0	-0.0563446	0.95529	0	-0.0407306	0.999957	0	0.175741	0.6351	0	0.287447	0.465542	0	0.111705	0.999975	0
A_21_P0007446	TCONS_00019972	TCONS_00019972				0.26239	0.619965	0	0.345315	0.459881	0	-0.398418	0.266986	0	0.138684	0.999232	0	0.150552	0.949246	0	-0.157061	0.870064	0	0.660808	0.708257	0	0.743733	0.827784	0	0.0829252	0.999957	0	0.295746	0.835158	0	0.307613	0.851302	0	0.0118672	0.999975	0
A_32_P35512	NM_003142	NM_003142	6741	Sjogren syndrome antigen B	SSB	0.158487	0.113565	0	0.184255	0.0460427	1	0.124173	0.140555	0	0.0494276	0.999232	0	0.00672194	0.991621	0	0.10803	0.576996	0	0.0343139	0.961465	0	0.0600822	0.937066	0	0.0257684	0.999957	0	-0.0586024	0.873365	0	-0.101308	0.790389	0	-0.0427057	0.999975	0
A_21_P0005546	TCONS_00014014	TCONS_00014014				0.112865	0.383386	0	0.0534357	0.740395	0	0.0348927	0.7866	0	-0.0460394	0.999232	0	0.0641248	0.910582	0	-0.188145	0.346163	0	0.0779718	0.88368	0	0.0185429	0.982814	0	-0.0594289	0.999957	0	0.142105	0.689252	0	0.25227	0.498394	0	0.110164	0.999975	0
A_23_P214211	NM_020320	NM_020320	57038	arginyl-tRNA synthetase 2, mitochondrial	RARS2	0.0428497	0.779302	0	0.0543239	0.718537	0	0.114668	0.217144	0	-0.130159	0.999232	0	0.109552	0.779358	0	0.213032	0.24554	0	-0.0718183	0.887679	0	-0.0603441	0.944629	0	0.0114742	0.999957	0	-0.343191	0.275976	0	-0.10348	0.803479	0	0.239711	0.999975	0
A_21_P0010639	NM_002295	NM_002295	3921	ribosomal protein SA	RPSA	0.235628	0.0973291	0	0.228634	0.0923182	0	0.114263	0.389513	0	-0.0265558	0.999232	0	0.172157	0.716896	0	0.430594	0.0642134	0	0.121365	0.845681	0	0.114372	0.903873	0	-0.00699365	0.999957	0	-0.45715	0.277693	0	-0.258437	0.594101	0	0.198712	0.999975	0
A_32_P180265	ENST00000515258	ENST00000515258				0.0287564	0.80617	0	-0.0548052	0.588408	0	0.00326979	0.977546	0	0.104134	0.999232	0	-0.0420561	0.923505	0	-0.173987	0.202148	0	0.0254867	0.965151	0	-0.058075	0.918622	0	-0.0835617	0.999957	0	0.27812	0.255711	0	0.131931	0.635395	0	-0.14619	0.999975	0
A_23_P203137	NM_004788	NM_004788	9354	ubiquitination factor E4A	UBE4A	-0.097741	0.500004	0	-0.0468219	0.796038	0	0.0433163	0.741151	0	-0.158468	0.999232	0	0.129055	0.752712	0	0.15667	0.477228	0	-0.141057	0.765557	0	-0.0901383	0.909494	0	0.0509191	0.999957	0	-0.315139	0.35477	0	-0.0276159	0.957276	0	0.287523	0.999975	0
A_24_P943575	NM_032221	NM_032221	84181	chromodomain helicase DNA binding protein 6	CHD6	0.0191064	0.929157	0	-0.128242	0.372109	0	-0.0712682	0.594937	0	-0.130708	0.999232	0	-0.0327283	0.971163	0	-0.294275	0.179961	0	0.0903746	0.88368	0	-0.0569738	0.961505	0	-0.147348	0.999957	0	0.163567	0.694702	0	0.261547	0.552613	0	0.0979798	0.999975	0
A_23_P332326	NM_153213	NM_153213	128272	Rho guanine nucleotide exchange factor 19	ARHGEF19	0.0794317	0.436254	0	0.00974732	0.95449	0	-0.0724133	0.355266	0	0.0744352	0.999232	0	0.0783356	0.812661	0	0.0830054	0.627824	0	0.151845	0.685006	0	0.0821606	0.881382	0	-0.0696844	0.999957	0	-0.00857022	0.981823	0	-0.00466984	0.990342	0	0.00390038	0.999975	0
A_24_P354715	NM_002526	NM_002526	4907	5'-nucleotidase ecto	NT5E	-0.0221756	0.885978	0	-0.0104845	0.959432	0	-0.0529277	0.610379	0	-0.0121926	0.999232	0	0.00901545	0.990946	0	0.0578212	0.793769	0	0.0307521	0.967457	0	0.0424432	0.962587	0	0.011691	0.999957	0	-0.0700138	0.844421	0	-0.0488057	0.906502	0	0.0212081	0.999975	0
A_33_P3403494	NR_033930	NR_033930	646743	serine protease 40B	PRSS40B	0.134531	0.689508	0	0.0785126	0.844167	0	0.0381045	0.903233	0	0.122363	0.999232	0	0.11266	0.938073	0	-0.37943	0.39909	0	0.0964268	0.95206	0	0.0404082	0.983091	0	-0.0560186	0.999957	0	0.501792	0.487846	0	0.49209	0.553886	0	-0.00970258	0.999975	0
A_33_P3251227	ENST00000402468	ENST00000402468				0.137756	0.284133	0	0.140129	0.241294	0	0.100514	0.346519	0	0.0712546	0.999232	0	0.044106	0.948708	0	0.170999	0.427856	0	0.0372421	0.965151	0	0.0396149	0.968684	0	0.00237278	0.999957	0	-0.0997442	0.805131	0	-0.126893	0.772166	0	-0.0271485	0.999975	0
A_23_P132341	NM_001142964	NM_001142964	79640	chromosome 22 open reading frame 46	C22orf46	-0.155015	0.370993	0	0.0368777	0.888707	0	-0.096501	0.515931	0	-0.0772678	0.999232	0	-0.0763458	0.927666	0	-0.00136139	0.997951	0	-0.0585142	0.95248	0	0.133379	0.890089	0	0.191893	0.999957	0	-0.0759064	0.895823	0	-0.0749844	0.904854	0	0.000921945	0.999975	0
A_24_P134319	NM_001282531	NM_001282531	23394	activity dependent neuroprotector homeobox	ADNP	-0.0122157	0.941744	0	0.072461	0.560251	0	0.116054	0.182146	0	-0.0429447	0.999232	0	0.0606028	0.904985	0	0.284515	0.0859274	0	-0.12827	0.748993	0	-0.0435931	0.961505	0	0.0846767	0.999957	0	-0.327459	0.268743	0	-0.223912	0.505509	0	0.103547	0.999975	0
A_33_P3363655	NM_022662	NM_022662	64682	anaphase promoting complex subunit 1	ANAPC1	0.0392889	0.79421	0	-0.00352005	0.987579	0	0.067916	0.505161	0	-0.0384615	0.999232	0	0.0390749	0.949179	0	0.0796133	0.7146	0	-0.0286271	0.972602	0	-0.0714361	0.927278	0	-0.042809	0.999957	0	-0.118075	0.726904	0	-0.0405384	0.926356	0	0.0775364	0.999975	0
A_33_P3333995	ENST00000564204	ENST00000564204				0.0057817	0.982776	0	-0.0915174	0.637169	0	-0.0400082	0.81895	0	0.0454307	0.999232	0	0.0480423	0.957544	0	-0.187209	0.505427	0	0.0457899	0.966284	0	-0.0515092	0.968415	0	-0.0972991	0.999957	0	0.23264	0.604994	0	0.235252	0.645101	0	0.00261167	0.999975	0
A_33_P3296442	A_33_P3296442	A_33_P3296442				0.0237191	0.882365	0	0.00448317	0.985153	0	0.178369	0.0369387	1	-0.0239885	0.999232	0	0.0314413	0.960105	0	0.177791	0.335177	0	-0.15465	0.715526	0	-0.173886	0.835508	0	-0.0192359	0.999957	0	-0.20178	0.507373	0	-0.14635	0.689633	0	0.0554298	0.999975	0
A_24_P208045	NM_025191	NM_025191	80267	ER degradation enhancing alpha-mannosidase like protein 3	EDEM3	0.0604687	0.807686	0	0.190486	0.286718	0	0.211836	0.143733	0	-0.111967	0.999232	0	0.3309	0.457631	0	0.29764	0.325361	0	-0.151367	0.841652	0	-0.0213497	0.987989	0	0.130018	0.999957	0	-0.409606	0.409568	0	0.0332601	0.965801	0	0.442866	0.999975	0
A_24_P203103	NM_002351	NM_002351	4068	SH2 domain containing 1A	SH2D1A	0.0545755	0.772134	0	0.104846	0.504176	0	0.193774	0.0778779	0	-0.138286	0.999232	0	0.110398	0.840226	0	0.116844	0.665342	0	-0.139198	0.79586	0	-0.088928	0.92892	0	0.0502704	0.999957	0	-0.25513	0.51131	0	-0.00644641	0.99164	0	0.248684	0.999975	0
A_21_P0001705	NR_024584	NR_024584	728855	long intergenic non-protein coding RNA 623	LINC00623	0.0212249	0.858145	0	0.00810442	0.959948	0	0.042031	0.603125	0	-0.0566249	0.999232	0	-0.0716364	0.813225	0	0.175118	0.184554	0	-0.0208061	0.973414	0	-0.0339266	0.961505	0	-0.0131205	0.999957	0	-0.231743	0.311527	0	-0.246755	0.337536	0	-0.0150114	0.999975	0
A_23_P205216	NM_006649	NM_006649	10813	UTP14A, small subunit processome component	UTP14A	-0.0823772	0.61929	0	0.0278426	0.904318	0	0.0219254	0.891974	0	0.00175296	0.999232	0	-0.0647448	0.925932	0	0.1327	0.594789	0	-0.104303	0.851877	0	0.00591721	0.997649	0	0.11022	0.999957	0	-0.130947	0.756074	0	-0.197445	0.651271	0	-0.0664978	0.999975	0
A_33_P3375665	NM_001455	NM_001455	2309	forkhead box O3	FOXO3	-0.158346	0.410917	0	-0.0753451	0.753778	0	0.125396	0.418373	0	-0.113913	0.999232	0	0.101735	0.900138	0	-0.44416	0.0983619	0	-0.283742	0.690317	0	-0.200742	0.864148	0	0.0830007	0.999957	0	0.330247	0.492375	0	0.545895	0.325156	0	0.215648	0.999975	0
A_23_P105619	NM_138341	NM_138341	89894	transmembrane protein 116	TMEM116	0.0948887	0.521004	0	0.00102182	0.99751	0	0.164955	0.0970276	0	-0.00475581	0.999232	0	0.0155785	0.987198	0	0.391264	0.0436675	1	-0.0700667	0.91157	0	-0.163934	0.850492	0	-0.0938669	0.999957	0	-0.39602	0.260422	0	-0.375686	0.337272	0	0.0203343	0.999975	0
A_33_P3311076	NM_001190807	NM_001190807	1528	cytochrome b5 type A	CYB5A	0.0523697	0.703863	0	0.0343521	0.828826	0	0.133554	0.111049	0	0.0768861	0.999232	0	0.0741661	0.866397	0	0.155474	0.392125	0	-0.0811845	0.854709	0	-0.0992022	0.876296	0	-0.0180177	0.999957	0	-0.0785874	0.82277	0	-0.0813075	0.838823	0	-0.00272003	0.999975	0
A_33_P3234540	A_33_P3234540	A_33_P3234540				0.259021	0.201614	0	0.277912	0.138309	0	-0.00069248	0.9977	0	0.336218	0.999232	0	0.310167	0.56045	0	0.079826	0.859482	0	0.259714	0.738659	0	0.278605	0.84917	0	0.0188908	0.999957	0	0.256392	0.670472	0	0.230341	0.743949	0	-0.0260514	0.999975	0
A_21_P0013475	TCONS_l2_00027739	TCONS_l2_00027739				0.0504742	0.663196	0	-0.0397856	0.75214	0	-0.033012	0.729633	0	-0.0979553	0.999232	0	-0.0557364	0.893937	0	0.0115508	0.960383	0	0.0834862	0.823092	0	-0.00677361	0.993071	0	-0.0902598	0.999957	0	-0.109506	0.688664	0	-0.0672873	0.84694	0	0.0422188	0.999975	0
A_23_P144697	NM_002853	NM_002853	5810	RAD1 checkpoint DNA exonuclease	RAD1	0.141386	0.111227	0	0.034293	0.80256	0	0.0557921	0.523611	0	-0.0166613	0.999232	0	0.0474992	0.919832	0	0.238919	0.0985137	0	0.0855936	0.823092	0	-0.0214991	0.977882	0	-0.107093	0.999957	0	-0.25558	0.320845	0	-0.191419	0.516214	0	0.0641605	0.999975	0
A_24_P942211	NM_182838	NM_182838	9906	solute carrier family 35 member E2A	SLC35E2A	-0.118441	0.374486	0	-0.118211	0.345223	0	0.0336179	0.801794	0	-0.0684639	0.999232	0	-0.0297313	0.969959	0	0.0276581	0.926665	0	-0.152059	0.746686	0	-0.151829	0.850492	0	0.000230659	0.999957	0	-0.096122	0.811968	0	-0.0573894	0.904998	0	0.0387326	0.999975	0
A_33_P3336422	NR_034137	NR_034137	729013	ZBED5 antisense RNA 1	ZBED5-AS1	0.151895	0.0744559	0	-0.0306	0.823144	0	0.0816469	0.2922	0	-0.0440323	0.999232	0	-0.0490212	0.912419	0	-0.0335763	0.870188	0	0.0702479	0.854709	0	-0.112247	0.851076	0	-0.182495	0.999957	0	-0.010456	0.976814	0	-0.0154448	0.969436	0	-0.00498887	0.999975	0
A_33_P3286334	NM_018957	NM_018957	23616	SH3 domain binding protein 1	SH3BP1	-0.081515	0.452553	0	0.00247078	0.989775	0	-0.0678234	0.425112	0	0.0112471	0.999232	0	-0.066652	0.866397	0	0.0195949	0.934579	0	-0.0136916	0.983101	0	0.0702942	0.908064	0	0.0839858	0.999957	0	-0.00834781	0.983166	0	-0.0862469	0.806487	0	-0.0778991	0.999975	0
A_23_P501877	NM_018197	NM_018197	55734	ZFP64 zinc finger protein	ZFP64	0.0106309	0.955188	0	-0.145458	0.197558	0	-0.0181967	0.898043	0	-0.0115753	0.999232	0	-0.160892	0.630983	0	-0.0333978	0.906164	0	0.0288275	0.975342	0	-0.127261	0.871824	0	-0.156089	0.999957	0	0.0218225	0.965058	0	-0.127495	0.760823	0	-0.149317	0.999975	0
A_23_P132139	NM_001286462	NM_001286462	54058	chromosome 21 open reading frame 58	C21orf58	0.105148	0.877829	0	-0.0228388	0.981541	0	0.264623	0.555199	0	0.106419	0.999232	0	0.132041	0.96107	0	-1.30042	0.0744402	0	-0.159476	0.959846	0	-0.287462	0.934239	0	-0.127986	0.999957	0	1.40684	0.287245	0	1.43246	0.333538	0	0.025622	0.999975	0
A_33_P3305023	NM_130844	NM_130844	51741	WW domain containing oxidoreductase	WWOX	-0.0259011	0.879625	0	0.0730537	0.609203	0	-0.0185938	0.895366	0	0.00551878	0.999232	0	-0.0343984	0.95877	0	0.205509	0.289728	0	-0.00730726	0.994942	0	0.0916475	0.900547	0	0.0989548	0.999957	0	-0.199991	0.545731	0	-0.239908	0.518258	0	-0.0399172	0.999975	0
A_33_P3376762	NR_027001	NR_027001	388152	golgin A2 pseudogene 7	GOLGA2P7	0.132397	0.615949	0	0.182515	0.424761	0	0.0963536	0.653269	0	0.222341	0.999232	0	0.203461	0.782063	0	-0.318317	0.385012	0	0.0360438	0.981617	0	0.0861611	0.961663	0	0.0501174	0.999957	0	0.540658	0.354983	0	0.521778	0.428171	0	-0.0188795	0.999975	0
A_24_P816384	NR_003661	NR_003661	388165	ubiquitin conjugating enzyme E2 Q2 pseudogene 1	UBE2Q2P1	0.0327678	0.80494	0	-0.0187557	0.910704	0	-0.0549113	0.546268	0	0.0975822	0.999232	0	-0.0270165	0.96107	0	-0.0308362	0.891146	0	0.0876791	0.823092	0	0.0361556	0.966283	0	-0.0515235	0.999957	0	0.128418	0.650322	0	0.00381975	0.992953	0	-0.124599	0.999975	0
A_24_P317827	NM_001042590	NM_001042590	51754	transmembrane protein 8B	TMEM8B	-0.0288142	0.831069	0	-0.0195141	0.907445	0	-0.102032	0.201021	0	-0.041483	0.999232	0	-0.0538786	0.90783	0	0.0389142	0.85737	0	0.0732178	0.858557	0	0.0825179	0.888161	0	0.00930012	0.999957	0	-0.0803972	0.79896	0	-0.0927927	0.793489	0	-0.0123956	0.999975	0
A_33_P3364646	NM_152545	NM_152545	153020	RasGEF domain family member 1B	RASGEF1B	0.0309339	0.816485	0	0.0480094	0.707292	0	-0.12105	0.115671	0	-0.017904	0.999232	0	-0.0830393	0.813433	0	-0.0560024	0.781097	0	0.151984	0.701072	0	0.169059	0.827784	0	0.0170756	0.999957	0	0.0380984	0.917374	0	-0.0270369	0.94538	0	-0.0651353	0.999975	0
A_23_P15864	NM_003927	NM_003927	8932	methyl-CpG binding domain protein 2	MBD2	-0.117197	0.379287	0	-0.0492746	0.776288	0	0.0546576	0.656261	0	-0.177523	0.999232	0	-0.018777	0.982419	0	0.0922716	0.700306	0	-0.171854	0.715526	0	-0.103932	0.888161	0	0.0679219	0.999957	0	-0.269795	0.421903	0	-0.111049	0.80539	0	0.158746	0.999975	0
A_33_P3296940	NM_022763	NM_022763	64778	fibronectin type III domain containing 3B	FNDC3B	-0.111897	0.45517	0	-0.114574	0.410979	0	-0.0466619	0.735064	0	0.005655	0.999232	0	-0.0560157	0.938073	0	-0.379174	0.060467	0	-0.0652351	0.925298	0	-0.0679118	0.946046	0	-0.00267666	0.999957	0	0.384829	0.291686	0	0.323159	0.421675	0	-0.0616707	0.999975	0
A_23_P128598	NM_006001	NM_006001	7278	tubulin alpha 3c	TUBA3C	-0.0994487	0.513405	0	-0.0190023	0.935106	0	-0.0608956	0.637607	0	0.070905	0.999232	0	0.00910054	0.991567	0	-0.0585844	0.835131	0	-0.0385531	0.965475	0	0.0418933	0.968684	0	0.0804464	0.999957	0	0.129489	0.749518	0	0.067685	0.892694	0	-0.0618045	0.999975	0
A_19_P00809902	NR_103858	NR_103858	100506380	long intergenic non-protein coding RNA 1006	LINC01006	0.151428	0.727724	0	-0.0496429	0.932326	0	0.0296342	0.944397	0	0.297024	0.999232	0	0.17347	0.913753	0	-1.02973	0.0417335	-1	0.121794	0.951968	0	-0.0792771	0.975202	0	-0.201071	0.999957	0	1.32676	0.180825	0	1.2032	0.277563	0	-0.123554	0.999975	0
A_23_P45913	NM_004814	NM_004814	9410	small nuclear ribonucleoprotein U5 subunit 40	SNRNP40	-0.0185154	0.895591	0	0.111683	0.219989	0	0.0301459	0.768995	0	-0.00104791	0.999232	0	-0.010004	0.989756	0	-0.0836142	0.645253	0	-0.0486613	0.922886	0	0.0815371	0.888161	0	0.130198	0.999957	0	0.0825663	0.787438	0	0.0736103	0.838226	0	-0.00895605	0.999975	0
A_24_P615822	NM_014753	NM_014753	9790	BMS1, ribosome biogenesis factor	BMS1	-0.150992	0.222697	0	-0.0233854	0.913243	0	-0.105311	0.31521	0	-0.0637994	0.999232	0	-0.0192561	0.982269	0	-0.215852	0.285171	0	-0.045681	0.951968	0	0.081926	0.923924	0	0.127607	0.999957	0	0.152053	0.677639	0	0.196596	0.623513	0	0.0445433	0.999975	0
A_19_P00319630	TCONS_00023881	TCONS_00023881				-0.114375	0.503395	0	0.0138	0.96155	0	-0.190604	0.09984	0	-0.00726025	0.999232	0	0.0880155	0.897184	0	0.0221325	0.953255	0	0.0762288	0.922044	0	0.204404	0.84917	0	0.128175	0.999957	0	-0.0293927	0.960589	0	0.065883	0.908386	0	0.0952757	0.999975	0
A_33_P3287661	AK126997	AK126997				-0.262278	0.555664	0	0.226578	0.617547	0	0.075339	0.86308	0	0.0567915	0.999232	0	-0.323904	0.809496	0	-0.0244589	0.980601	0	-0.337617	0.823092	0	0.151239	0.961505	0	0.488856	0.999957	0	0.0812505	0.956865	0	-0.299445	0.832983	0	-0.380695	0.999975	0
A_21_P0014102	ENST00000418474	ENST00000418474				-0.109889	0.474414	0	-0.169708	0.176088	0	-0.0159875	0.924271	0	-0.0270535	0.999232	0	0.0557073	0.938495	0	-0.163421	0.492428	0	-0.0939013	0.872604	0	-0.15372	0.864148	0	-0.0598192	0.999957	0	0.136367	0.742905	0	0.219128	0.614232	0	0.0827607	0.999975	0
A_33_P3257279	NM_173633	NM_173633	284339	transmembrane protein 145	TMEM145	0.235484	0.720729	0	0.0957153	0.912309	0	0.395682	0.360916	0	0.201824	0.999232	0	0.116674	0.971967	0	-1.33492	0.0841862	0	-0.160198	0.961896	0	-0.299967	0.935432	0	-0.139769	0.999957	0	1.53674	0.265516	0	1.45159	0.351074	0	-0.0851492	0.999975	0
A_21_P0011747	NM_001098506	NM_001098506	90273	carcinoembryonic antigen related cell adhesion molecule 21	CEACAM21	0.0352353	0.779173	0	-0.016946	0.918523	0	0.030794	0.755891	0	0.0659158	0.999232	0	0.0185308	0.976137	0	-0.0595125	0.752741	0	0.00444137	0.996063	0	-0.0477399	0.946046	0	-0.0521813	0.999957	0	0.125428	0.646709	0	0.0780433	0.824571	0	-0.0473851	0.999975	0
A_21_P0002007	ENST00000414654	ENST00000414654				0.0514255	0.763919	0	-0.00475551	0.986229	0	-0.0036445	0.984443	0	0.0385959	0.999232	0	-0.0644197	0.920805	0	-0.255426	0.215613	0	0.05507	0.940178	0	-0.00111101	0.999827	0	-0.0561811	0.999957	0	0.294022	0.40378	0	0.191006	0.646539	0	-0.103016	0.999975	0
A_23_P207927	NM_017941	NM_017941	55028	chromosome 17 open reading frame 80	C17orf80	-0.0156254	0.935815	0	0.0216149	0.921984	0	0.093426	0.385851	0	-0.052205	0.999232	0	0.0497428	0.940748	0	0.208076	0.307001	0	-0.109051	0.828612	0	-0.0718111	0.936034	0	0.0372403	0.999957	0	-0.26028	0.437735	0	-0.158333	0.698795	0	0.101948	0.999975	0
A_33_P3272361	NM_001281495	NM_001281495	56259	catenin beta like 1	CTNNBL1	-0.0865983	0.356311	0	-0.0660215	0.496888	0	-0.13154	0.0531192	0	-0.0710162	0.999232	0	-0.195181	0.312637	0	0.0146003	0.947191	0	0.0449419	0.922701	0	0.0655187	0.905109	0	0.0205768	0.999957	0	-0.0856165	0.754261	0	-0.209782	0.436818	0	-0.124165	0.999975	0
A_33_P3383059	THC2652440	THC2652440				0.167236	0.108029	0	0.144814	0.15669	0	0.00394427	0.978927	0	0.0861865	0.999232	0	-0.0568923	0.916501	0	0.0509655	0.829704	0	0.163292	0.708281	0	0.14087	0.850492	0	-0.022422	0.999957	0	0.035221	0.932323	0	-0.107858	0.784385	0	-0.143079	0.999975	0
A_33_P3403179	TCONS_l2_00022835	TCONS_l2_00022835				-0.22712	0.036786	-1	-0.142508	0.212051	0	-0.180831	0.0531192	0	-0.016919	0.999232	0	-0.137367	0.716601	0	-0.149346	0.482824	0	-0.0462885	0.950683	0	0.0383231	0.968684	0	0.0846117	0.999957	0	0.132427	0.71878	0	0.0119797	0.981845	0	-0.120448	0.999975	0
A_24_P62237	NM_022766	NM_022766	64781	ceramide kinase	CERK	0.0354962	0.812565	0	0.0469823	0.755784	0	0.133188	0.124311	0	-0.0777873	0.999232	0	0.186894	0.495661	0	0.253539	0.135179	0	-0.0976918	0.827414	0	-0.0862057	0.897984	0	0.0114861	0.999957	0	-0.331326	0.274137	0	-0.0666451	0.873409	0	0.264681	0.999975	0
A_24_P416131	NM_021149	NM_021149	23406	coactosin like F-actin binding protein 1	COTL1	-0.0701499	0.682405	0	-0.104582	0.479834	0	-0.128819	0.249833	0	0.0585259	0.999232	0	-0.238794	0.470008	0	-0.0297512	0.929171	0	0.0586693	0.937749	0	0.0242368	0.981815	0	-0.0344325	0.999957	0	0.0882771	0.844421	0	-0.209043	0.633191	0	-0.29732	0.999975	0
A_19_P00320731	ENST00000450550	ENST00000450550				0.0991876	0.529829	0	-0.0372704	0.860139	0	-0.108185	0.350902	0	0.0787819	0.999232	0	-0.0803542	0.897739	0	-0.288728	0.174638	0	0.207373	0.708257	0	0.0709146	0.944629	0	-0.136458	0.999957	0	0.367509	0.319939	0	0.208373	0.634924	0	-0.159136	0.999975	0
A_24_P70002	NM_014572	NM_014572	26524	large tumor suppressor kinase 2	LATS2	-0.11811	0.410865	0	-0.127899	0.329684	0	0.0707375	0.568205	0	0.000508023	0.999672	0	-0.0775842	0.897739	0	0.0729811	0.786801	0	-0.188847	0.712348	0	-0.198637	0.835508	0	-0.00978945	0.999957	0	-0.0724731	0.872346	0	-0.150565	0.734493	0	-0.0780922	0.999975	0
A_19_P00322088	XM_001716361	XM_001716361				-0.138198	0.207296	0	-0.0647139	0.632626	0	-0.0371803	0.748751	0	0.0923568	0.999232	0	0.0164667	0.982846	0	0.12766	0.519035	0	-0.101017	0.82177	0	-0.0275336	0.974101	0	0.0734839	0.999957	0	-0.0353036	0.932183	0	-0.111194	0.776137	0	-0.0758901	0.999975	0
A_21_P0011893	ENST00000416204	ENST00000416204				-0.0550781	0.642182	0	-0.0297229	0.835914	0	-0.162564	0.0265153	-1	-0.044933	0.999232	0	-0.122229	0.653208	0	0.100309	0.562697	0	0.107486	0.765395	0	0.132841	0.84917	0	0.0253552	0.999957	0	-0.145242	0.591342	0	-0.222537	0.446556	0	-0.0772958	0.999975	0
A_21_P0003792	TCONS_00008639	TCONS_00008639				0.0930406	0.433673	0	0.007441	0.972036	0	0.0907226	0.313247	0	-0.0643145	0.999232	0	0.159828	0.566772	0	0.0184686	0.94459	0	0.00231801	0.997941	0	-0.0832816	0.899229	0	-0.0855996	0.999957	0	-0.0827831	0.811861	0	0.141359	0.687496	0	0.224142	0.999975	0
A_24_P849801	NM_000983	NM_000983	6146	ribosomal protein L22	RPL22	0.0149045	0.940839	0	-0.0608737	0.719282	0	0.173521	0.0814303	0	-0.0203947	0.999232	0	0.046488	0.946773	0	0.175607	0.427243	0	-0.158617	0.745358	0	-0.234395	0.827784	0	-0.0757783	0.999957	0	-0.196001	0.588968	0	-0.129119	0.775256	0	0.0668827	0.999975	0
A_21_P0004648	ENST00000414875	ENST00000414875				0.0267416	0.829118	0	-0.052776	0.632061	0	-0.0539822	0.515793	0	0.0750206	0.999232	0	-0.0755794	0.817127	0	-0.18971	0.179868	0	0.0807238	0.823667	0	0.00120625	0.999385	0	-0.0795175	0.999957	0	0.264731	0.289408	0	0.114131	0.702162	0	-0.1506	0.999975	0
A_33_P3373850	NM_032259	NM_032259	84219	WD repeat domain 24	WDR24	0.00841128	0.962688	0	-0.0970281	0.413768	0	-0.134086	0.132048	0	-0.0370763	0.999232	0	-0.195895	0.480224	0	-0.12595	0.536069	0	0.142497	0.738659	0	0.0370575	0.968008	0	-0.105439	0.999957	0	0.0888735	0.808145	0	-0.0699451	0.870255	0	-0.158819	0.999975	0
A_23_P138541	NM_003739	NM_003739	8644	aldo-keto reductase family 1 member C3	AKR1C3	0.455821	0.00761273	1	0.389782	0.0140723	1	0.408529	0.00483949	1	0.187602	0.999232	0	0.114168	0.893416	0	0.583437	0.0420914	1	0.0472918	0.973207	0	-0.0187476	0.989311	0	-0.0660394	0.999957	0	-0.395834	0.436297	0	-0.469269	0.41329	0	-0.0734342	0.999975	0
A_33_P3346552	NR_003287	NR_003287	100008589	RNA, 28S ribosomal N5	RNA28SN5	0.000240332	0.998361	0	-0.000368781	0.997647	0	-0.0119822	0.867672	0	0.0215085	0.999232	0	-0.109106	0.464151	0	0.0296184	0.819432	0	0.0122225	0.979737	0	0.0116134	0.981347	0	-0.000609112	0.999957	0	-0.00810986	0.972927	0	-0.138724	0.461149	0	-0.130614	0.999975	0
A_32_P114215	NM_203497	NM_203497	170622	COMM domain containing 6	COMMD6	0.441285	0.148471	0	0.473633	0.0940336	0	0.313285	0.227668	0	-0.0976598	0.999232	0	0.276594	0.805648	0	0.49731	0.348029	0	0.127999	0.946556	0	0.160347	0.946046	0	0.032348	0.999957	0	-0.594969	0.493359	0	-0.220716	0.854435	0	0.374253	0.999975	0
A_24_P373768	NM_000164	NM_000164	2696	gastric inhibitory polypeptide receptor	GIPR	0.27153	0.342499	0	0.00374393	0.995828	0	-0.0618813	0.840263	0	0.15143	0.999232	0	0.285749	0.743536	0	-0.34922	0.459509	0	0.333411	0.746686	0	0.0656252	0.974936	0	-0.267786	0.999957	0	0.50065	0.498418	0	0.634969	0.443359	0	0.134319	0.999975	0
A_23_P204375	NM_020400	NM_020400	57121	lysophosphatidic acid receptor 5	LPAR5	0.00244553	0.993463	0	0.042719	0.848417	0	0.152969	0.198637	0	0.0656892	0.999232	0	-0.0796092	0.910349	0	-0.0671783	0.830836	0	-0.150524	0.787891	0	-0.11025	0.903873	0	0.0402735	0.999957	0	0.132868	0.773161	0	-0.0124309	0.984907	0	-0.145298	0.999975	0
A_33_P3273580	AF289570	AF289570				0.0120948	0.955596	0	-0.0588913	0.759218	0	-0.123264	0.289864	0	0.129536	0.999232	0	0.0425335	0.957205	0	-0.210363	0.370018	0	0.135359	0.797334	0	0.0643726	0.952279	0	-0.0709861	0.999957	0	0.339899	0.366651	0	0.252897	0.565799	0	-0.0870023	0.999975	0
A_23_P16817	NM_004071	NM_004071	1195	CDC like kinase 1	CLK1	-0.0367009	0.89793	0	0.134189	0.542438	0	0.166776	0.306376	0	-0.0401633	0.999232	0	0.248349	0.652827	0	0.0682334	0.874698	0	-0.203477	0.78023	0	-0.0325871	0.982814	0	0.17089	0.999957	0	-0.108397	0.870413	0	0.180116	0.796747	0	0.288512	0.999975	0
A_24_P178300	NM_001080835	NM_001080835	643905	proline rich 21	PRR21	0.0714926	0.760969	0	-0.163548	0.367429	0	0.0566171	0.763615	0	0.037666	0.999232	0	0.00884658	0.993322	0	0.0530048	0.898461	0	0.0148755	0.992235	0	-0.220166	0.850492	0	-0.235041	0.999957	0	-0.0153388	0.98318	0	-0.0441583	0.951373	0	-0.0288194	0.999975	0
A_23_P153524	NM_018111	NM_018111	55150	chromosome 19 open reading frame 73	C19orf73	0.0718904	0.52178	0	0.0157031	0.927126	0	0.143408	0.054332	0	-0.00780502	0.999232	0	-0.0590786	0.891617	0	0.141691	0.388004	0	-0.0715178	0.859274	0	-0.127705	0.850149	0	-0.0561872	0.999957	0	-0.149496	0.582936	0	-0.200769	0.503049	0	-0.0512736	0.999975	0
A_21_P0009873	ENST00000411579	ENST00000411579				0.0300828	0.885709	0	-0.0755871	0.682421	0	-0.110525	0.378864	0	-0.0336117	0.999232	0	0.023076	0.981273	0	0.123357	0.65306	0	0.140608	0.799215	0	0.0349382	0.975	0	-0.10567	0.999957	0	-0.156968	0.720859	0	-0.100281	0.854867	0	0.0566877	0.999975	0
A_23_P159110	NM_018656	NM_018656	55508	solute carrier family 35 member E3	SLC35E3	-0.126517	0.211964	0	-0.18819	0.0324139	-1	-0.0360044	0.735064	0	0.0154885	0.999232	0	-0.0853092	0.819762	0	-0.0110176	0.966909	0	-0.0905122	0.827653	0	-0.152185	0.835508	0	-0.0616729	0.999957	0	0.0265061	0.944664	0	-0.0742916	0.848017	0	-0.100798	0.999975	0
A_33_P3383524	NR_024172	NR_024172	91948	long intergenic non-protein coding RNA 923	LINC00923	0.0336757	0.878704	0	0.0433452	0.854292	0	0.068301	0.654371	0	0.0640161	0.999232	0	0.0366041	0.970411	0	-0.463828	0.0470928	-1	-0.0346252	0.976928	0	-0.0249558	0.982814	0	0.00966943	0.999957	0	0.527844	0.243839	0	0.500432	0.309985	0	-0.027412	0.999975	0
A_23_P413634	NM_024620	NM_024620	79673	zinc finger protein 329	ZNF329	0.0336442	0.823135	0	-0.031219	0.853751	0	0.0423747	0.707334	0	-0.0113237	0.999232	0	0.0551046	0.920246	0	-0.0563488	0.805379	0	-0.00873054	0.992558	0	-0.0735938	0.920241	0	-0.0648632	0.999957	0	0.0450252	0.910919	0	0.111453	0.772726	0	0.0664283	0.999975	0
A_32_P129527	NM_018341	NM_018341	55780	ER membrane associated RNA degradation	ERMARD	0.100215	0.340834	0	0.0291561	0.847271	0	0.0543758	0.562416	0	0.0407322	0.999232	0	0.0649133	0.880807	0	0.0210869	0.931539	0	0.0458391	0.93401	0	-0.0252198	0.973892	0	-0.0710589	0.999957	0	0.0196453	0.960752	0	0.0438264	0.909683	0	0.0241811	0.999975	0
A_21_P0004272	TCONS_00010008	TCONS_00010008				0.101021	0.665153	0	0.111182	0.620695	0	0.100588	0.566369	0	0.269028	0.999232	0	0.179985	0.775034	0	-0.0492764	0.910366	0	0.000433213	0.999652	0	0.0105942	0.995698	0	0.010161	0.999957	0	0.318304	0.534024	0	0.229261	0.71205	0	-0.0890436	0.999975	0
A_32_P43465	NM_006962	NM_006962	7569	zinc finger protein 182	ZNF182	0.0621375	0.66327	0	-0.0261257	0.888208	0	-0.101943	0.281298	0	-0.0127196	0.999232	0	0.112613	0.767109	0	-0.0693562	0.763271	0	0.16408	0.712348	0	0.0758169	0.92098	0	-0.0882632	0.999957	0	0.0566366	0.887849	0	0.18197	0.621409	0	0.125333	0.999975	0
A_33_P3210343	NM_001987	NM_001987	2120	ETS variant 6	ETV6	-0.0394382	0.795836	0	-0.183247	0.0628901	0	-0.203367	0.017789	-1	-0.0352877	0.999232	0	-0.192209	0.491242	0	-0.0881518	0.684267	0	0.163929	0.710723	0	0.0201203	0.981815	0	-0.143809	0.999957	0	0.0528641	0.895823	0	-0.104058	0.798132	0	-0.156922	0.999975	0
A_24_P119577	NM_001048183	NM_001048183	65979	phosphatase and actin regulator 4	PHACTR4	0.0292484	0.873942	0	-0.0733273	0.646545	0	-0.0324396	0.820914	0	0.0160883	0.999232	0	-0.128786	0.765779	0	0.134716	0.565555	0	0.061688	0.929332	0	-0.0408877	0.968684	0	-0.102576	0.999957	0	-0.118627	0.769701	0	-0.263502	0.51285	0	-0.144874	0.999975	0
A_33_P3362641	NM_001008388	NM_001008388	493856	CDGSH iron sulfur domain 2	CISD2	0.144269	0.345683	0	0.285195	0.0201876	1	0.199564	0.0748545	0	0.174951	0.999232	0	0.176326	0.679772	0	-0.216048	0.375946	0	-0.0552959	0.950683	0	0.0856305	0.935553	0	0.140926	0.999957	0	0.391	0.320579	0	0.392374	0.372203	0	0.00137449	0.999975	0
A_23_P210091	NM_014860	NM_014860	9913	SPT7 like, STAGA complex gamma subunit	SUPT7L	-0.0145963	0.935802	0	-0.106715	0.366783	0	0.0232294	0.862898	0	-0.141917	0.999232	0	-0.108886	0.782171	0	-0.171699	0.380015	0	-0.0378257	0.960549	0	-0.129944	0.864148	0	-0.0921185	0.999957	0	0.0297816	0.944664	0	0.0628132	0.886213	0	0.0330316	0.999975	0
A_21_P0005573	TCONS_00014191	TCONS_00014191				0.0711014	0.666265	0	0.035464	0.863454	0	-0.0813176	0.49759	0	0.00465781	0.999232	0	-0.0826195	0.887869	0	-0.210741	0.333036	0	0.152419	0.756551	0	0.116782	0.882224	0	-0.0356374	0.999957	0	0.215399	0.55537	0	0.128122	0.783851	0	-0.0872773	0.999975	0
A_23_P136172	NM_152417	NM_152417	137695	transmembrane protein 68	TMEM68	0.0160568	0.924027	0	0.04871	0.743438	0	0.0469544	0.670064	0	0.0450396	0.999232	0	0.0831059	0.846231	0	0.044516	0.852627	0	-0.0308975	0.968258	0	0.00175559	0.999246	0	0.0326531	0.999957	0	0.000523591	0.998815	0	0.0385899	0.929752	0	0.0380664	0.999975	0
A_19_P00315716	NR_002911	NR_002911	26777	small nucleolar RNA, H/ACA box 71A	SNORA71A	0.111201	0.375195	0	0.083991	0.520171	0	0.0303442	0.811813	0	0.133352	0.999232	0	0.0265819	0.97257	0	-0.0909747	0.686088	0	0.0808572	0.873047	0	0.0536468	0.952279	0	-0.0272104	0.999957	0	0.224326	0.481553	0	0.117557	0.774199	0	-0.10677	0.999975	0
A_33_P3218975	NM_001776	NM_001776	953	ectonucleoside triphosphate diphosphohydrolase 1	ENTPD1	-0.0118664	0.962116	0	-0.147827	0.354689	0	-0.239004	0.0485075	-1	0.117791	0.999232	0	0.0619411	0.942501	0	0.106883	0.732218	0	0.227138	0.712348	0	0.0911774	0.936034	0	-0.13596	0.999957	0	0.0109082	0.986679	0	-0.0449422	0.943252	0	-0.0558503	0.999975	0
A_33_P3398877	THC2515810	THC2515810				-0.0646541	0.680649	0	0.0517806	0.764286	0	-0.0275731	0.845514	0	0.156128	0.999232	0	-0.0477598	0.943877	0	-0.0262317	0.931678	0	-0.037081	0.965151	0	0.0793536	0.928037	0	0.116435	0.999957	0	0.18236	0.606952	0	-0.0215281	0.968311	0	-0.203888	0.999975	0
A_24_P281988	NM_015184	NM_015184	23228	phospholipase C like 2	PLCL2	-0.108645	0.264629	0	0.0449671	0.722315	0	0.0802944	0.321522	0	-0.0369746	0.999232	0	0.0443197	0.930125	0	-0.162619	0.298518	0	-0.188939	0.685006	0	-0.0353273	0.966283	0	0.153612	0.999957	0	0.125644	0.652769	0	0.206938	0.486726	0	0.0812943	0.999975	0
A_32_P32413	NM_015559	NM_015559	26040	SET binding protein 1	SETBP1	-0.00220748	0.992001	0	-0.101748	0.371079	0	0.0457225	0.68464	0	-0.0541092	0.999232	0	-0.05115	0.930557	0	-0.0320269	0.90166	0	-0.04793	0.937957	0	-0.14747	0.850149	0	-0.0995402	0.999957	0	-0.0220823	0.96043	0	-0.0191232	0.968597	0	0.00295916	0.999975	0
A_24_P71373	NM_003047	NM_003047	6548	solute carrier family 9 member A1	SLC9A1	-0.127323	0.251624	0	-0.181532	0.0586555	0	-0.148069	0.0817827	0	-0.109109	0.999232	0	-0.24503	0.304929	0	-0.157247	0.399816	0	0.0207456	0.979833	0	-0.0334632	0.968684	0	-0.0542087	0.999957	0	0.0481377	0.904391	0	-0.087783	0.831762	0	-0.135921	0.999975	0
A_33_P3350643	NM_001174146	NM_001174146	4010	LIM homeobox transcription factor 1 beta	LMX1B	0.16439	0.211964	0	0.120653	0.37734	0	-0.0349184	0.809127	0	0.132633	0.999232	0	0.0416026	0.955641	0	-0.191522	0.39755	0	0.199309	0.708281	0	0.155571	0.858639	0	-0.0437372	0.999957	0	0.324155	0.366651	0	0.233125	0.581683	0	-0.0910301	0.999975	0
A_21_P0007890	ENST00000551629	ENST00000551629				-0.0161959	0.948821	0	0.0803199	0.702692	0	-0.171802	0.188567	0	0.227143	0.999232	0	0.0929476	0.901461	0	-0.111692	0.7276	0	0.155606	0.803843	0	0.252122	0.835508	0	0.0965158	0.999957	0	0.338835	0.438434	0	0.204639	0.702705	0	-0.134196	0.999975	0
A_24_P109176	NM_207360	NM_207360	340152	zinc finger CCCH-type containing 12D	ZC3H12D	-0.00419139	0.977704	0	0.0267713	0.846931	0	-0.0881142	0.240194	0	-0.0345552	0.999232	0	0.0415326	0.931073	0	-0.0493544	0.792669	0	0.0839229	0.817942	0	0.114886	0.850492	0	0.0309626	0.999957	0	0.0147992	0.968392	0	0.090887	0.778321	0	0.0760878	0.999975	0
A_24_P9671	NM_001539	NM_001539	3301	DnaJ heat shock protein family (Hsp40) member A1	DNAJA1	-0.0263997	0.916679	0	0.0745048	0.737609	0	0.198922	0.127768	0	-0.00738391	0.999232	0	0.176233	0.74033	0	0.210345	0.469628	0	-0.225322	0.719429	0	-0.124418	0.903873	0	0.100905	0.999957	0	-0.217729	0.652668	0	-0.0341125	0.960681	0	0.183617	0.999975	0
A_24_P380919	NM_002140	NM_002140	3190	heterogeneous nuclear ribonucleoprotein K	HNRNPK	-0.152494	0.187302	0	-0.0876577	0.49976	0	-0.0213119	0.878559	0	-0.233731	0.999232	0	0.0533667	0.931892	0	-0.102339	0.644435	0	-0.131183	0.769134	0	-0.0663458	0.937066	0	0.0648368	0.999957	0	-0.131392	0.710769	0	0.155706	0.687825	0	0.287098	0.999975	0
A_21_P0003715	TCONS_00008414	TCONS_00008414				0.0478198	0.835817	0	0.0417402	0.877251	0	0.0729296	0.662602	0	-0.0163473	0.999232	0	-0.0214602	0.986415	0	-0.357233	0.17442	0	-0.0251098	0.982652	0	-0.0311894	0.981347	0	-0.00607963	0.999957	0	0.340886	0.452365	0	0.335773	0.519022	0	-0.00511292	0.999975	0
A_33_P3329686	NM_001009939	NM_001009939	5413	septin 5	SEPT5	-0.234189	0.0637493	0	-0.079419	0.640274	0	-0.0378898	0.799699	0	0.0705194	0.999232	0	-0.182792	0.636441	0	-0.145118	0.561808	0	-0.196299	0.712348	0	-0.0415292	0.968684	0	0.15477	0.999957	0	0.215637	0.579488	0	-0.037674	0.945986	0	-0.253311	0.999975	0
A_23_P476	NM_003953	NM_003953	9019	myelin protein zero like 1	MPZL1	-0.203287	0.173784	0	-0.335577	0.00900294	-1	-0.138941	0.275794	0	0.0558933	0.999232	0	0.326195	0.338944	0	-0.0383617	0.915352	0	-0.0643463	0.942745	0	-0.196636	0.850492	0	-0.13229	0.999957	0	0.094255	0.85418	0	0.364557	0.436818	0	0.270302	0.999975	0
A_24_P213763	BC013798	BC013798				0.050196	0.757542	0	-0.180866	0.0993775	0	-0.115822	0.25454	0	0.287547	0.999232	0	0.118196	0.778076	0	0.0866469	0.720354	0	0.166018	0.719429	0	-0.0650439	0.944629	0	-0.231062	0.999957	0	0.2009	0.556886	0	0.0315486	0.949188	0	-0.169352	0.999975	0
A_33_P3311371	NM_198042	NM_198042	64236	PDZ and LIM domain 2	PDLIM2	-0.147666	0.136419	0	-0.028699	0.858325	0	-0.0464823	0.651341	0	-0.0732571	0.999232	0	-0.0891079	0.810485	0	-0.12582	0.490559	0	-0.101184	0.79647	0	0.0177834	0.982814	0	0.118967	0.999957	0	0.0525632	0.886989	0	0.0367124	0.928882	0	-0.0158508	0.999975	0
A_23_P87500	NM_014182	NM_014182	29095	ORMDL sphingolipid biosynthesis regulator 2	ORMDL2	0.191196	0.0994252	0	0.084538	0.553276	0	0.0438137	0.735382	0	0.0812137	0.999232	0	-0.0662175	0.911707	0	0.403774	0.0344423	1	0.147382	0.74922	0	0.0407244	0.968415	0	-0.106657	0.999957	0	-0.32256	0.343158	0	-0.469992	0.266555	0	-0.147431	0.999975	0
A_24_P346807	NM_022079	NM_022079	26091	HECT and RLD domain containing E3 ubiquitin protein ligase 4	HERC4	-0.0400992	0.827193	0	-0.0227941	0.923847	0	-0.00144723	0.99317	0	-0.0664991	0.999232	0	0.074108	0.905605	0	-0.0684203	0.805379	0	-0.038652	0.966284	0	-0.0213469	0.982814	0	0.0173051	0.999957	0	0.00192125	0.997902	0	0.142528	0.758965	0	0.140607	0.999975	0
A_21_P0014070	ENST00000444037	ENST00000444037				0.095141	0.695989	0	-0.0202586	0.954526	0	0.0771305	0.691139	0	-0.0251956	0.999232	0	-0.0886074	0.93001	0	-0.290909	0.363657	0	0.0180105	0.989415	0	-0.0973891	0.946046	0	-0.1154	0.999957	0	0.265713	0.62928	0	0.202302	0.760337	0	-0.0634118	0.999975	0
A_23_P76386	NM_003044	NM_003044	6539	solute carrier family 6 member 12	SLC6A12	-0.111843	0.374919	0	-0.0569772	0.709836	0	-0.120618	0.203187	0	0.0397307	0.999232	0	-0.141459	0.684771	0	-0.164766	0.41028	0	0.00877513	0.993105	0	0.0636411	0.942929	0	0.0548659	0.999957	0	0.204496	0.527938	0	0.0233064	0.962053	0	-0.18119	0.999975	0
A_21_P0013590	ENST00000451596	ENST00000451596				0.0994115	0.391215	0	0.113174	0.276826	0	0.0766019	0.415605	0	0.0838555	0.999232	0	0.0155012	0.983534	0	0.281378	0.0856391	0	0.0228096	0.978512	0	0.036572	0.966957	0	0.0137624	0.999957	0	-0.197523	0.498418	0	-0.265877	0.413328	0	-0.0683543	0.999975	0
A_23_P5611	NM_018151	NM_018151	55183	replication timing regulatory factor 1	RIF1	-0.0385205	0.80617	0	0.105195	0.373881	0	0.0853354	0.396523	0	-0.00708294	0.999232	0	0.148254	0.652127	0	0.148089	0.4616	0	-0.123856	0.773576	0	0.0198593	0.982814	0	0.143715	0.999957	0	-0.155172	0.643516	0	0.000164796	0.999653	0	0.155336	0.999975	0
A_21_P0013760	NM_001039690	NM_001039690	54921	chromosome transmission fidelity factor 8	CHTF8	-0.099103	0.526851	0	0.133779	0.318819	0	-0.0717629	0.574111	0	0.139891	0.999232	0	0.0911375	0.874212	0	-0.0651712	0.81932	0	-0.0273401	0.979452	0	0.205542	0.835508	0	0.232882	0.999957	0	0.205062	0.590369	0	0.156309	0.731823	0	-0.0487533	0.999975	0
A_24_P926367	NM_005119	NM_005119	9967	thyroid hormone receptor associated protein 3	THRAP3	-0.0791634	0.444512	0	-0.117724	0.169152	0	-0.1208	0.0938461	0	-0.0688622	0.999232	0	-0.082754	0.797423	0	-0.137758	0.377368	0	0.0416368	0.935216	0	0.00307662	0.998599	0	-0.0385601	0.999957	0	0.0688963	0.820479	0	0.0550045	0.87608	0	-0.0138918	0.999975	0
A_19_P00802450	TCONS_l2_00029068	TCONS_l2_00029068				-0.113708	0.222681	0	0.0116301	0.945675	0	-0.0636423	0.445108	0	0.0622362	0.999232	0	0.134032	0.595772	0	0.092946	0.587862	0	-0.0500659	0.916528	0	0.0752724	0.893453	0	0.125338	0.999957	0	-0.0307097	0.929165	0	0.0410856	0.909683	0	0.0717954	0.999975	0
A_23_P259863	NM_020406	NM_020406	57126	CD177 molecule	CD177	0.00755444	0.982374	0	-0.131508	0.576225	0	-0.171607	0.312379	0	0.180932	0.999232	0	0.113184	0.904985	0	-0.122857	0.763607	0	0.179161	0.827414	0	0.0400986	0.980712	0	-0.139062	0.999957	0	0.303789	0.594145	0	0.23604	0.729332	0	-0.0677481	0.999975	0
A_23_P48339	NM_175605	NM_175605	8100	intraflagellar transport 88	IFT88	0.0310009	0.844435	0	-0.113152	0.31567	0	0.0748425	0.462734	0	-0.056897	0.999232	0	-0.027738	0.969662	0	-0.173961	0.36104	0	-0.0438416	0.948872	0	-0.187995	0.830643	0	-0.144153	0.999957	0	0.117064	0.735854	0	0.146223	0.696777	0	0.0291591	0.999975	0
A_23_P255286	NM_017951	NM_017951	55627	sphingomyelin phosphodiesterase 4	SMPD4	-0.0821559	0.561534	0	-0.0355994	0.842828	0	-0.054394	0.644287	0	-0.0651845	0.999232	0	0.0169401	0.984051	0	0.0427597	0.871387	0	-0.0277619	0.976135	0	0.0187946	0.982814	0	0.0465565	0.999957	0	-0.107944	0.772538	0	-0.0258196	0.958226	0	0.0821246	0.999975	0
A_33_P3324655	NM_025115	NM_025115	80185	TELO2 interacting protein 2	TTI2	0.04451	0.754107	0	-0.0834007	0.476684	0	0.0146353	0.910224	0	0.0284494	0.999232	0	0.00138512	0.998553	0	-0.0821926	0.693104	0	0.0298746	0.96851	0	-0.098036	0.880221	0	-0.127911	0.999957	0	0.110642	0.737108	0	0.0835777	0.835825	0	-0.0270643	0.999975	0
A_33_P3215803	NM_001974	NM_001974	2015	adhesion G protein-coupled receptor E1	ADGRE1	0.0288113	0.879437	0	-0.134805	0.299963	0	-0.0523472	0.698674	0	-0.0201952	0.999232	0	-0.134819	0.755178	0	0.162482	0.483339	0	0.0811586	0.892952	0	-0.0824574	0.928999	0	-0.163616	0.999957	0	-0.182678	0.632302	0	-0.297302	0.465177	0	-0.114624	0.999975	0
A_21_P0001152	TCONS_00000566	TCONS_00000566				-0.0237919	0.900278	0	-0.00543681	0.984428	0	-0.145652	0.157712	0	0.128851	0.999232	0	0.184035	0.600222	0	-0.0890685	0.728038	0	0.12186	0.810772	0	0.140215	0.867538	0	0.0183551	0.999957	0	0.217919	0.543624	0	0.273103	0.498394	0	0.0551839	0.999975	0
A_24_P916718	NM_207336	NM_207336	168544	zinc finger protein 467	ZNF467	-0.211095	0.235693	0	0.0720046	0.771759	0	-0.162956	0.267541	0	0.00103388	0.999672	0	0.0915435	0.915241	0	-0.201055	0.526721	0	-0.0481391	0.969952	0	0.234961	0.850149	0	0.2831	0.999957	0	0.202088	0.702824	0	0.292598	0.605712	0	0.0905096	0.999975	0
A_23_P58036	NM_020166	NM_020166	56922	methylcrotonoyl-CoA carboxylase 1	MCCC1	0.0496882	0.710666	0	-0.104165	0.309832	0	0.0474051	0.643671	0	0.00918743	0.999232	0	-0.0770837	0.848541	0	-0.141295	0.429304	0	0.0022831	0.997941	0	-0.15157	0.83647	0	-0.153854	0.999957	0	0.150482	0.610887	0	0.0642109	0.870255	0	-0.0862712	0.999975	0
A_33_P3248759	ENST00000248142	ENST00000248142				0.0574872	0.670435	0	-0.10397	0.336333	0	-0.152452	0.06668	0	-0.0797047	0.999232	0	-0.15386	0.596249	0	-0.0919326	0.650788	0	0.209939	0.685006	0	0.0484817	0.954595	0	-0.161457	0.999957	0	0.0122279	0.97671	0	-0.0619271	0.879365	0	-0.074155	0.999975	0
A_23_P75769	NM_024021	NM_024021	51338	membrane spanning 4-domains A4A	MS4A4A	0.193523	0.234794	0	0.204994	0.172964	0	0.021637	0.912156	0	0.191799	0.999232	0	-0.178252	0.724471	0	0.456963	0.064635	0	0.171886	0.777542	0	0.183357	0.864148	0	0.0114703	0.999957	0	-0.265164	0.556633	0	-0.635215	0.253908	0	-0.370051	0.999975	0
A_33_P3364263	NM_030915	NM_030915	81606	limb bud and heart development	LBH	0.0286501	0.856225	0	0.032666	0.848337	0	0.0166499	0.900048	0	0.0363394	0.999232	0	-0.0203851	0.979535	0	0.0464502	0.84796	0	0.0120002	0.988112	0	0.0160162	0.985613	0	0.00401594	0.999957	0	-0.0101108	0.982604	0	-0.0668354	0.876127	0	-0.0567246	0.999975	0
A_33_P3271800	NM_012237	NM_012237	22933	sirtuin 2	SIRT2	-0.138238	0.354834	0	-0.0353482	0.875515	0	-0.0248033	0.882515	0	0.0198842	0.999232	0	-0.15306	0.727596	0	0.142108	0.578558	0	-0.113435	0.843511	0	-0.0105449	0.993071	0	0.10289	0.999957	0	-0.122224	0.782947	0	-0.295168	0.498965	0	-0.172944	0.999975	0
A_23_P311201	ENST00000344989	ENST00000344989				0.0970132	0.863432	0	0.258022	0.58201	0	0.222633	0.553363	0	0.287572	0.999232	0	0.238577	0.896433	0	-0.639278	0.335177	0	-0.125619	0.962787	0	0.0353897	0.990969	0	0.161009	0.999957	0	0.92685	0.392277	0	0.877856	0.479088	0	-0.0489945	0.999975	0
A_33_P3423570	NM_024042	NM_024042	79006	meteorin, glial cell differentiation regulator	METRN	0.514123	0.00192467	1	0.223243	0.165518	0	0.175399	0.214211	0	0.212792	0.999232	0	0.300643	0.48345	0	0.35973	0.189209	0	0.338724	0.685006	0	0.0478447	0.971345	0	-0.29088	0.999957	0	-0.146937	0.790464	0	-0.0590866	0.932567	0	0.0878506	0.999975	0
A_33_P3396746	ENST00000479506	ENST00000479506				0.104796	0.78957	0	-0.000346903	0.999723	0	0.137391	0.630653	0	0.00744169	0.999232	0	0.0876002	0.957761	0	-0.836239	0.0591233	0	-0.0325948	0.987981	0	-0.137738	0.951256	0	-0.105143	0.999957	0	0.843681	0.291686	0	0.923839	0.315332	0	0.0801585	0.999975	0
A_23_P390722	NM_022347	NM_022347	163590	torsin 1A interacting protein 2	TOR1AIP2	-0.015259	0.913139	0	-0.09905	0.27595	0	-0.0532997	0.540064	0	0.0783134	0.999232	0	0.006416	0.991567	0	-0.0484774	0.801788	0	0.0380406	0.946044	0	-0.0457503	0.947785	0	-0.083791	0.999957	0	0.126791	0.639058	0	0.0548934	0.877098	0	-0.0718974	0.999975	0
A_23_P42080	NM_014051	NM_014051	28978	transmembrane protein 14A	TMEM14A	0.0616367	0.526364	0	0.0464069	0.655621	0	0.109984	0.0918232	0	0.0728751	0.999232	0	0.0896172	0.736414	0	0.21716	0.0900601	0	-0.0483473	0.904648	0	-0.0635771	0.901489	0	-0.0152298	0.999957	0	-0.144285	0.532742	0	-0.127543	0.637453	0	0.0167421	0.999975	0
A_23_P141362	NM_001466	NM_001466	2535	frizzled class receptor 2	FZD2	-0.114794	0.345373	0	-0.0529306	0.727425	0	-0.178467	0.0434299	-1	0.0617004	0.999232	0	-0.17131	0.569019	0	0.0528868	0.829331	0	0.0636736	0.91157	0	0.125537	0.867538	0	0.0618631	0.999957	0	0.00881364	0.985115	0	-0.224197	0.531247	0	-0.23301	0.999975	0
A_24_P114617	NM_014043	NM_014043	25978	charged multivesicular body protein 2B	CHMP2B	0.0042712	0.983663	0	-0.000981833	0.99751	0	0.11859	0.239039	0	0.0231754	0.999232	0	0.105591	0.809291	0	0.0578304	0.823887	0	-0.114318	0.812978	0	-0.119571	0.875009	0	-0.00525303	0.999957	0	-0.034655	0.939984	0	0.0477609	0.921208	0	0.0824159	0.999975	0
A_33_P3254634	NM_006810	NM_006810	10954	protein disulfide isomerase family A member 5	PDIA5	-0.120528	0.276847	0	-0.0274291	0.874365	0	-0.00250089	0.987637	0	-0.0137318	0.999232	0	-0.134663	0.66881	0	0.112286	0.567179	0	-0.118027	0.772104	0	-0.0249282	0.977287	0	0.0930987	0.999957	0	-0.126018	0.695962	0	-0.246949	0.456987	0	-0.120931	0.999975	0
A_23_P14649	NR_026808	NR_026808	80035	ANP32A intronic transcript 1	ANP32A-IT1	0.00468378	0.986659	0	0.0152169	0.960441	0	-0.305018	0.012029	-1	0.147198	0.999232	0	0.0615274	0.943877	0	-0.109666	0.728038	0	0.309702	0.685006	0	0.320235	0.827784	0	0.0105331	0.999957	0	0.256864	0.562687	0	0.171193	0.757013	0	-0.0856701	0.999975	0
A_33_P3344951	NM_001114632	NM_001114632	100137047	jumonji domain containing 7	JMJD7	-0.0226409	0.872736	0	-0.0118168	0.948596	0	-0.063721	0.478241	0	0.0455709	0.999232	0	-0.0249715	0.967187	0	0.0909147	0.62429	0	0.0410801	0.94544	0	0.0519042	0.944936	0	0.0108242	0.999957	0	-0.0453438	0.900189	0	-0.115886	0.730247	0	-0.0705424	0.999975	0
A_23_P90099	NM_198536	NM_198536	374882	transmembrane protein 205	TMEM205	0.0814721	0.478496	0	0.0316363	0.833739	0	-0.0881699	0.29599	0	0.0405484	0.999232	0	-0.0780752	0.840726	0	0.172097	0.295837	0	0.169642	0.685006	0	0.119806	0.858576	0	-0.0498359	0.999957	0	-0.131548	0.654365	0	-0.250172	0.414784	0	-0.118624	0.999975	0
A_23_P96285	NM_022912	NM_022912	65055	receptor accessory protein 1	REEP1	0.0746838	0.819257	0	-0.221478	0.366619	0	-0.0382494	0.893727	0	0.128658	0.999232	0	-0.0808015	0.950857	0	-0.203964	0.65306	0	0.112933	0.931579	0	-0.183228	0.90086	0	-0.296161	0.999957	0	0.332623	0.631539	0	0.123163	0.893605	0	-0.20946	0.999975	0
A_23_P38190	NM_139280	NM_139280	94103	ORMDL sphingolipid biosynthesis regulator 3	ORMDL3	0.00868986	0.959662	0	0.0138501	0.944916	0	0.0841416	0.372344	0	0.153213	0.999232	0	0.070467	0.883321	0	0.0316653	0.901423	0	-0.0754517	0.875303	0	-0.0702915	0.927278	0	0.00516022	0.999957	0	0.121547	0.712655	0	0.0388017	0.928704	0	-0.0827457	0.999975	0
A_33_P3290919	NM_001172415	NM_001172415	573	BCL2 associated athanogene 1	BAG1	0.142844	0.569482	0	-0.0673364	0.83127	0	0.167986	0.35291	0	0.116495	0.999232	0	0.147775	0.863733	0	-0.326832	0.355448	0	-0.0251421	0.986925	0	-0.235323	0.865217	0	-0.210181	0.999957	0	0.443327	0.438	0	0.474607	0.466225	0	0.0312799	0.999975	0
A_33_P3253427	NR_015341	NR_015341	107133515	SMURF2P1-LRRC37BP1 readthrough transcribed pseudogene	SMURF2P1-LRRC37BP1	0.111442	0.356311	0	-0.106244	0.356989	0	0.00975675	0.946873	0	0.0607041	0.999232	0	-0.0302881	0.964625	0	-0.0891602	0.683933	0	0.101685	0.823374	0	-0.116001	0.873679	0	-0.217686	0.999957	0	0.149864	0.650153	0	0.0588721	0.89209	0	-0.0909922	0.999975	0
A_33_P3291882	AK025945	AK025945				0.0411383	0.77491	0	-0.112851	0.285785	0	-0.0902216	0.323783	0	0.0765518	0.999232	0	-0.123177	0.713394	0	-0.10341	0.605599	0	0.13136	0.748068	0	-0.0226292	0.97976	0	-0.153989	0.999957	0	0.179962	0.548765	0	-0.0197663	0.965639	0	-0.199729	0.999975	0
A_21_P0003941	ENST00000513626	ENST00000513626				-0.219851	0.237547	0	-0.385969	0.013508	-1	-0.132513	0.417332	0	-0.0379608	0.999232	0	0.137399	0.848541	0	-0.222066	0.497919	0	-0.0873387	0.931579	0	-0.253456	0.84917	0	-0.166117	0.999957	0	0.184106	0.747534	0	0.359465	0.536436	0	0.175359	0.999975	0
A_23_P58132	NM_004310	NM_004310	399	ras homolog family member H	RHOH	0.0794278	0.491706	0	0.0591745	0.62947	0	0.121567	0.124653	0	-0.117624	0.999232	0	-0.012697	0.98669	0	0.184179	0.254765	0	-0.042139	0.943138	0	-0.0623923	0.93062	0	-0.0202533	0.999957	0	-0.301803	0.276036	0	-0.196876	0.529223	0	0.104927	0.999975	0
A_33_P3238455	NR_034009	NR_034009	6431	serine and arginine rich splicing factor 6	SRSF6	0.00132883	0.996674	0	-0.027213	0.908625	0	-0.0812096	0.528125	0	0.135345	0.999232	0	-0.0676568	0.923596	0	0.224724	0.327931	0	0.0825384	0.89908	0	0.0539966	0.963429	0	-0.0285418	0.999957	0	-0.0893795	0.846339	0	-0.292381	0.498394	0	-0.203002	0.999975	0
A_33_P3335576	A_33_P3335576	A_33_P3335576				-0.00684868	0.978538	0	0.0498812	0.8259	0	-0.0489607	0.762495	0	0.133951	0.999232	0	-0.105444	0.8665	0	-0.0110557	0.97766	0	0.042112	0.96953	0	0.0988419	0.927136	0	0.0567298	0.999957	0	0.145007	0.760892	0	-0.0943886	0.870733	0	-0.239395	0.999975	0
A_21_P0013830	TCONS_l2_00030590	TCONS_l2_00030590				0.000247559	0.999202	0	0.0372989	0.913162	0	-0.0348849	0.882907	0	0.141258	0.999232	0	-0.0226863	0.98798	0	-0.249206	0.473589	0	0.0351325	0.980829	0	0.0721838	0.966283	0	0.0370513	0.999957	0	0.390464	0.467083	0	0.22652	0.735786	0	-0.163944	0.999975	0
A_23_P4551	NM_015559	NM_015559	26040	SET binding protein 1	SETBP1	-0.00565808	0.97595	0	-0.135754	0.204628	0	-0.104599	0.268136	0	-0.142923	0.999232	0	-0.271235	0.260674	0	-0.13005	0.523189	0	0.098941	0.831505	0	-0.0311547	0.971345	0	-0.130096	0.999957	0	-0.0128733	0.976814	0	-0.141185	0.710323	0	-0.128312	0.999975	0
A_23_P20363	NM_016010	NM_016010	51101	zinc finger C2HC-type containing 1A	ZC2HC1A	0.161229	0.0527417	0	0.0770535	0.428471	0	0.0446731	0.616964	0	0.099415	0.999232	0	0.0499761	0.908503	0	0.143951	0.34787	0	0.116556	0.738659	0	0.0323804	0.966456	0	-0.0841756	0.999957	0	-0.0445362	0.891541	0	-0.0939751	0.770383	0	-0.0494389	0.999975	0
A_19_P00325158	NR_002819	NR_002819	378938	metastasis associated lung adenocarcinoma transcript 1 (non-protein coding)	MALAT1	-0.00778632	0.962688	0	-0.0318774	0.839027	0	-0.175744	0.0277219	-1	0.011709	0.999232	0	0.0825267	0.834737	0	-0.0107249	0.968231	0	0.167957	0.690317	0	0.143866	0.84917	0	-0.0240911	0.999957	0	0.0224338	0.957046	0	0.0932515	0.806876	0	0.0708177	0.999975	0
A_23_P369733	NM_020850	NM_020850	57610	RAN binding protein 10	RANBP10	-0.123115	0.381766	0	-0.110334	0.423842	0	0.0739147	0.543579	0	-0.0200666	0.999232	0	0.0775161	0.89708	0	-0.417011	0.0358567	-1	-0.19703	0.708257	0	-0.184248	0.844713	0	0.0127814	0.999957	0	0.396944	0.265425	0	0.494527	0.266555	0	0.0975828	0.999975	0
A_23_P51646	NM_004073	NM_004073	1263	polo like kinase 3	PLK3	0.0572846	0.857409	0	-0.0618048	0.861074	0	0.0415262	0.876504	0	0.160504	0.999232	0	0.189148	0.817432	0	-0.327929	0.393225	0	0.0157584	0.994074	0	-0.103331	0.952404	0	-0.119089	0.999957	0	0.488434	0.426239	0	0.517077	0.456385	0	0.0286434	0.999975	0
A_19_P00322207	ENST00000428485	ENST00000428485				0.024217	0.94536	0	-0.00463196	0.992549	0	-0.0624729	0.799097	0	-0.0206232	0.999232	0	-0.224917	0.767109	0	-0.00893022	0.989704	0	0.0866899	0.950683	0	0.0578409	0.973278	0	-0.028849	0.999957	0	-0.011693	0.99041	0	-0.215987	0.790389	0	-0.204294	0.999975	0
A_24_P113824	NM_014313	NM_014313	23585	transmembrane protein 50A	TMEM50A	-0.147871	0.211964	0	-0.0246917	0.903544	0	0.0727955	0.506465	0	-0.13723	0.999232	0	-0.00696707	0.992262	0	0.179065	0.375251	0	-0.220666	0.685006	0	-0.0974872	0.891447	0	0.123179	0.999957	0	-0.316295	0.334153	0	-0.186032	0.628511	0	0.130262	0.999975	0
A_23_P64173	NM_001017534	NM_001017534	114769	caspase recruitment domain family member 16	CARD16	-0.0781786	0.730594	0	-0.0132861	0.969324	0	-0.138179	0.350627	0	-0.0889055	0.999232	0	-0.15616	0.795136	0	-0.0362264	0.932172	0	0.0600002	0.957049	0	0.124893	0.908337	0	0.0648925	0.999957	0	-0.0526791	0.934506	0	-0.119934	0.85456	0	-0.067255	0.999975	0
A_21_P0006885	TCONS_00018251	TCONS_00018251				0.0138136	0.929931	0	-0.0129953	0.944279	0	-0.119313	0.13964	0	0.0184621	0.999232	0	0.0326603	0.954077	0	0.0796101	0.686948	0	0.133127	0.736009	0	0.106318	0.873679	0	-0.0268089	0.999957	0	-0.0611479	0.858668	0	-0.0469498	0.905265	0	0.0141981	0.999975	0
A_33_P3343220	NM_001029885	NM_001029885	80772	ceramide-1-phosphate transfer protein	CPTP	0.0391368	0.73321	0	-0.0710677	0.450962	0	-0.0305191	0.73861	0	-0.0758421	0.999232	0	-0.148879	0.495661	0	0.051781	0.772306	0	0.0696559	0.84651	0	-0.0405486	0.952279	0	-0.110204	0.999957	0	-0.127623	0.609964	0	-0.20066	0.456385	0	-0.0730366	0.999975	0
A_23_P130040	NM_002634	NM_002634	5245	prohibitin	PHB	0.0767928	0.474414	0	0.152232	0.0655566	0	0.0878548	0.261277	0	0.0430278	0.999232	0	-0.0438779	0.930097	0	0.301228	0.0361625	1	-0.011062	0.987152	0	0.0643775	0.914937	0	0.0754395	0.999957	0	-0.2582	0.314487	0	-0.345106	0.272924	0	-0.0869057	0.999975	0
A_33_P3275255	DQ786257	DQ786257				-0.0728486	0.655762	0	-0.132702	0.303052	0	-0.255633	0.0103732	-1	-0.0104991	0.999232	0	-0.146761	0.716896	0	-0.330664	0.0983619	0	0.182784	0.714234	0	0.122931	0.876296	0	-0.0598529	0.999957	0	0.320164	0.365855	0	0.183903	0.666554	0	-0.136262	0.999975	0
A_23_P207387	NM_032484	NM_032484	84514	GH3 domain containing	GHDC	0.048292	0.7771	0	0.108942	0.419231	0	-0.0555786	0.662664	0	0.0212164	0.999232	0	-0.0157372	0.987116	0	0.0509495	0.855482	0	0.103871	0.84288	0	0.16452	0.850492	0	0.0606497	0.999957	0	-0.0297331	0.951935	0	-0.0666867	0.891206	0	-0.0369536	0.999975	0
A_33_P3590279	A_33_P3590279	A_33_P3590279				0.0286087	0.84331	0	-0.0590443	0.645274	0	-0.0938954	0.277413	0	0.145515	0.999232	0	0.0196641	0.978736	0	-0.325653	0.039241	-1	0.122504	0.751814	0	0.0348511	0.967907	0	-0.0876529	0.999957	0	0.471168	0.158215	0	0.345317	0.309727	0	-0.125851	0.999975	0
A_23_P154675	NM_198216	NM_198216	6628	small nuclear ribonucleoprotein polypeptides B and B1	SNRPB	-0.0978012	0.562459	0	0.00720692	0.980978	0	-0.0247876	0.88408	0	-0.0856388	0.999232	0	-0.173549	0.68036	0	0.155736	0.543558	0	-0.0730136	0.922701	0	0.0319945	0.978128	0	0.105008	0.999957	0	-0.241375	0.539917	0	-0.329285	0.450077	0	-0.0879098	0.999975	0
A_23_P395632	NM_178491	NM_178491	140902	R3H domain containing like	R3HDML	0.0568062	0.732159	0	0.0381611	0.841783	0	0.0742514	0.528227	0	0.0215379	0.999232	0	0.0200928	0.981273	0	-0.225331	0.273091	0	-0.0174452	0.984001	0	-0.0360903	0.969487	0	-0.0186451	0.999957	0	0.246869	0.473836	0	0.245423	0.537807	0	-0.0014451	0.999975	0
A_23_P48455	NM_030943	NM_030943	81693	amnion associated transmembrane protein	AMN	0.268626	0.478384	0	0.166399	0.698548	0	0.231843	0.430557	0	0.203669	0.999232	0	0.254121	0.842655	0	-0.504774	0.366746	0	0.0367828	0.987981	0	-0.0654434	0.980712	0	-0.102226	0.999957	0	0.708443	0.432129	0	0.758895	0.456401	0	0.0504525	0.999975	0
A_33_P3210848	NM_001128636	NM_001128636	392617	extracellular leucine rich repeat and fibronectin type III domain containing 1	ELFN1	-0.114923	0.833838	0	0.333618	0.42878	0	0.171472	0.666139	0	0.171847	0.999232	0	-0.26128	0.87891	0	-0.981527	0.106731	0	-0.286394	0.864881	0	0.162146	0.961505	0	0.44854	0.999957	0	1.15337	0.291686	0	0.720247	0.566568	0	-0.433127	0.999975	0
A_23_P17287	NM_001039613	NM_001039613	285148	isoamyl acetate hydrolyzing esterase 1 (putative)	IAH1	0.246789	0.0138642	1	0.192633	0.0499272	1	0.226223	0.00882462	1	0.0724618	0.999232	0	0.133553	0.696895	0	0.384862	0.0261501	1	0.0205662	0.980829	0	-0.0335897	0.968751	0	-0.0541559	0.999957	0	-0.3124	0.311439	0	-0.251309	0.472786	0	0.0610912	0.999975	0
A_21_P0001680	TCONS_00002039	TCONS_00002039				0.201294	0.45742	0	-0.0341884	0.936229	0	0.0886793	0.719472	0	0.0462819	0.999232	0	-0.172031	0.857348	0	-0.21176	0.638654	0	0.112614	0.932379	0	-0.122868	0.946046	0	-0.235482	0.999957	0	0.258042	0.723387	0	0.0397291	0.969596	0	-0.218313	0.999975	0
A_23_P52127	NM_032360	NM_032360	84320	acyl-CoA binding domain containing 6	ACBD6	0.0802446	0.311998	0	-0.0292007	0.787001	0	0.041525	0.562721	0	-0.00676521	0.999232	0	-0.0899541	0.696486	0	0.0928355	0.48801	0	0.0387196	0.922701	0	-0.0707257	0.876296	0	-0.109445	0.999957	0	-0.0996008	0.653425	0	-0.18279	0.432971	0	-0.0831889	0.999975	0
A_33_P3242388	NM_001166304	NM_001166304	54965	phosphatidylinositol glycan anchor biosynthesis class X	PIGX	-0.0938517	0.551252	0	-0.186604	0.121248	0	-0.0376883	0.792791	0	-0.17485	0.999232	0	0.105308	0.835001	0	-0.136204	0.57331	0	-0.0561634	0.941993	0	-0.148916	0.865217	0	-0.0927523	0.999957	0	-0.0386463	0.938171	0	0.241512	0.566195	0	0.280159	0.999975	0
A_23_P254573	NM_014377	NM_014377	27000	DnaJ heat shock protein family (Hsp40) member C2	DNAJC2	0.00106483	0.996674	0	0.0431585	0.78535	0	0.115381	0.201694	0	-0.138074	0.999232	0	-0.00286853	0.996267	0	0.00407101	0.99037	0	-0.114316	0.787891	0	-0.0722223	0.927136	0	0.0420937	0.999957	0	-0.142145	0.663816	0	-0.00693954	0.988326	0	0.135205	0.999975	0
A_23_P21086	NM_139278	NM_139278	203190	leucine rich repeat LGI family member 3	LGI3	0.0127093	0.94536	0	0.0806031	0.555457	0	-0.00928045	0.952121	0	0.136439	0.999232	0	-0.0806295	0.874212	0	-0.135864	0.524364	0	0.0219898	0.980425	0	0.0898836	0.902076	0	0.0678938	0.999957	0	0.272303	0.400357	0	0.0552341	0.904998	0	-0.217069	0.999975	0
A_23_P29855	NM_003715	NM_003715	8615	USO1 vesicle transport factor	USO1	-0.0972129	0.528758	0	0.030044	0.890221	0	0.123589	0.260338	0	-0.222848	0.999232	0	0.108706	0.826193	0	0.222489	0.306075	0	-0.220802	0.685006	0	-0.093545	0.911115	0	0.127257	0.999957	0	-0.445337	0.248244	0	-0.113783	0.815485	0	0.331554	0.999975	0
A_19_P00319151	NR_001564	NR_001564	7503	X inactive specific transcript (non-protein coding)	XIST	0.14171	0.579632	0	0.241088	0.237093	0	0.336154	0.0409523	1	0.0525921	0.999232	0	0.37926	0.46694	0	0.235863	0.541306	0	-0.194444	0.823081	0	-0.0950659	0.954985	0	0.0993781	0.999957	0	-0.183271	0.787191	0	0.143397	0.858583	0	0.326668	0.999975	0
A_23_P148015	NM_004655	NM_004655	8313	axin 2	AXIN2	-0.0201861	0.88688	0	-0.0599555	0.614033	0	0.0995204	0.213926	0	0.0317525	0.999232	0	-0.00785016	0.991469	0	-0.100199	0.576781	0	-0.119707	0.748068	0	-0.159476	0.835508	0	-0.0397694	0.999957	0	0.131952	0.646177	0	0.0923491	0.794393	0	-0.0396026	0.999975	0
A_33_P3395396	ENST00000337995	ENST00000337995				0.13759	0.3048	0	0.0531154	0.767822	0	0.15969	0.115746	0	-0.148066	0.999232	0	0.1319	0.754951	0	0.128643	0.586373	0	-0.0221002	0.981617	0	-0.106575	0.890188	0	-0.0844746	0.999957	0	-0.27671	0.430806	0	0.00325655	0.994996	0	0.279966	0.999975	0
A_23_P133470	NM_014819	NM_014819	9867	praja ring finger ubiquitin ligase 2	PJA2	0.114389	0.505216	0	0.0691927	0.724522	0	0.104718	0.425493	0	-0.0620642	0.999232	0	0.240283	0.524033	0	0.130106	0.641716	0	0.00967127	0.994683	0	-0.0355251	0.975202	0	-0.0451963	0.999957	0	-0.19217	0.658743	0	0.110178	0.843456	0	0.302348	0.999975	0
A_23_P213706	NM_000589	NM_000589	3565	interleukin 4	IL4	-0.0135805	0.942446	0	-0.0675982	0.654577	0	-0.0764417	0.489206	0	0.00248242	0.999232	0	0.115631	0.780973	0	0.00142408	0.997491	0	0.0628612	0.921114	0	0.00884348	0.993071	0	-0.0540177	0.999957	0	0.00105834	0.998691	0	0.114207	0.793843	0	0.113149	0.999975	0
A_23_P337729	NM_024789	NM_024789	79847	major facilitator superfamily domain containing 13A	MFSD13A	0.0749365	0.721019	0	-0.0183424	0.950766	0	-0.169086	0.192899	0	0.0509166	0.999232	0	-0.357341	0.310861	0	0.0181887	0.964985	0	0.244023	0.708257	0	0.150744	0.876296	0	-0.0932789	0.999957	0	0.0327278	0.959369	0	-0.37553	0.444022	0	-0.408258	0.999975	0
A_23_P329152	NM_012218	NM_012218	3609	interleukin enhancer binding factor 3	ILF3	-0.0798047	0.589185	0	-0.0386888	0.833314	0	-0.0326411	0.806076	0	-0.0921959	0.999232	0	0.0158203	0.986276	0	0.241477	0.216666	0	-0.0471636	0.950218	0	-0.00604769	0.997151	0	0.0411159	0.999957	0	-0.333673	0.316967	0	-0.225656	0.560879	0	0.108016	0.999975	0
A_33_P3460043	NR_027071	NR_027071	157556	BAALC antisense RNA 2	BAALC-AS2	0.0589986	0.88688	0	0.226832	0.467588	0	0.17883	0.495547	0	0.268698	0.999232	0	0.0129176	0.993693	0	-0.320672	0.536713	0	-0.119831	0.943889	0	0.0480028	0.982814	0	0.167834	0.999957	0	0.589369	0.449616	0	0.333589	0.732243	0	-0.25578	0.999975	0
A_21_P0013780	NR_028407	NR_028407	100131755	armadillo repeat containing, X-linked 4	ARMCX4	0.110866	0.547986	0	-0.116832	0.498999	0	-0.0105878	0.9596	0	0.0753204	0.999232	0	-0.0556204	0.948574	0	0.0211172	0.957984	0	0.121454	0.850536	0	-0.106244	0.916893	0	-0.227698	0.999957	0	0.0542032	0.926134	0	-0.0767376	0.899995	0	-0.130941	0.999975	0
A_23_P129466	NM_024997	NM_024997	80063	activating transcription factor 7 interacting protein 2	ATF7IP2	0.0224746	0.885504	0	0.00984807	0.962151	0	0.0322065	0.781196	0	-0.115933	0.999232	0	0.0944894	0.804713	0	0.086868	0.676099	0	-0.00973195	0.990119	0	-0.0223584	0.97976	0	-0.0126265	0.999957	0	-0.202801	0.492761	0	0.0076214	0.986548	0	0.210422	0.999975	0
A_33_P3334015	NM_152914	NM_152914	256302	N-acetyltransferase domain containing 1	NATD1	0.0454652	0.815359	0	-0.0936011	0.574154	0	0.0703001	0.612226	0	0.0509031	0.999232	0	0.187615	0.64101	0	-0.0840352	0.773654	0	-0.024835	0.981617	0	-0.163901	0.86316	0	-0.139066	0.999957	0	0.134938	0.762956	0	0.27165	0.547155	0	0.136712	0.999975	0
A_23_P121396	NM_145261	NM_145261	131118	DnaJ heat shock protein family (Hsp40) member C19	DNAJC19	0.0528316	0.661308	0	0.0576043	0.62031	0	0.109793	0.150856	0	0.0248475	0.999232	0	0.0508832	0.912419	0	0.0882256	0.623468	0	-0.0569615	0.899272	0	-0.0521888	0.942929	0	0.0047727	0.999957	0	-0.0633781	0.843062	0	-0.0373424	0.921616	0	0.0260357	0.999975	0
A_23_P35148	NM_005645	NM_005645	6884	TATA-box binding protein associated factor 13	TAF13	-0.0152705	0.932197	0	0.0391348	0.817772	0	-0.0292567	0.817663	0	-0.0640701	0.999232	0	0.0571334	0.921092	0	0.190275	0.314959	0	0.0139861	0.986215	0	0.0683915	0.935432	0	0.0544054	0.999957	0	-0.254345	0.415151	0	-0.133142	0.732243	0	0.121203	0.999975	0
A_33_P3217073	NM_014394	NM_014394	27069	growth hormone inducible transmembrane protein	GHITM	-0.134252	0.364637	0	-0.0902725	0.575887	0	0.0510521	0.719523	0	-0.0993164	0.999232	0	0.0919911	0.876977	0	-0.191668	0.419691	0	-0.185304	0.722909	0	-0.141325	0.873679	0	0.0439793	0.999957	0	0.0923515	0.840216	0	0.283659	0.509974	0	0.191308	0.999975	0
A_23_P326893	NM_145045	NM_145045	115948	coiled-coil domain containing 151	CCDC151	0.0358873	0.803059	0	0.0186045	0.920383	0	-0.008566	0.950128	0	0.169085	0.999232	0	-0.0627768	0.897057	0	0.169479	0.332141	0	0.0444533	0.94197	0	0.0271705	0.972889	0	-0.0172828	0.999957	0	-0.000393169	0.99893	0	-0.232255	0.477843	0	-0.231862	0.999975	0
A_23_P126037	NM_012421	NM_012421	6018	rearranged L-myc fusion	RLF	-0.0729869	0.657863	0	-0.0442518	0.819704	0	0.0267332	0.860991	0	-0.16981	0.999232	0	0.0933055	0.859494	0	-0.0150248	0.964686	0	-0.09972	0.854739	0	-0.070985	0.942982	0	0.028735	0.999957	0	-0.154785	0.691887	0	0.10833	0.826043	0	0.263115	0.999975	0
A_21_P0007316	TCONS_00019571	TCONS_00019571				-0.00990622	0.977627	0	0.102645	0.715283	0	0.0446112	0.856599	0	-0.0513775	0.999232	0	-0.0946085	0.933997	0	-0.325872	0.366699	0	-0.0545174	0.972776	0	0.0580335	0.97191	0	0.112551	0.999957	0	0.274494	0.6618	0	0.231263	0.755684	0	-0.043231	0.999975	0
A_21_P0013932	ENST00000594829	ENST00000594829				0.116598	0.561972	0	0.213515	0.174141	0	0.128858	0.379247	0	0.314641	0.999232	0	0.169592	0.763355	0	-0.119602	0.719874	0	-0.0122602	0.993535	0	0.0846567	0.946482	0	0.0969168	0.999957	0	0.434243	0.34721	0	0.289194	0.592881	0	-0.145049	0.999975	0
A_21_P0014853	NR_045217	NR_045217	100652791	uncharacterized LOC100652791	GS1-24F4.2	0.168532	0.425866	0	0.165508	0.408451	0	-0.0954692	0.603531	0	0.265842	0.999232	0	0.162497	0.813433	0	-0.0269951	0.955431	0	0.264001	0.715526	0	0.260978	0.84917	0	-0.00302376	0.999957	0	0.292837	0.587732	0	0.189492	0.779256	0	-0.103345	0.999975	0
A_33_P3261700	NM_030816	NM_030816	81573	ankyrin repeat domain 13C	ANKRD13C	0.0610357	0.614482	0	0.0457701	0.726734	0	0.0886133	0.283361	0	0.0116069	0.999232	0	0.0387671	0.942805	0	0.220513	0.15243	0	-0.0275776	0.968426	0	-0.0428432	0.957986	0	-0.0152656	0.999957	0	-0.208906	0.436297	0	-0.181746	0.561824	0	0.0271601	0.999975	0
A_33_P3278200	ENST00000495892	ENST00000495892				0.0680637	0.734498	0	0.0210963	0.938823	0	-0.188728	0.11699	0	0.0927458	0.999232	0	-0.0292714	0.978146	0	0.0558335	0.86909	0	0.256792	0.685006	0	0.209825	0.84917	0	-0.0469674	0.999957	0	0.0369123	0.949449	0	-0.0851049	0.884268	0	-0.122017	0.999975	0
A_23_P149975	NM_031453	NM_031453	83641	family with sequence similarity 107 member B	FAM107B	-0.0775495	0.629141	0	-0.0585433	0.737197	0	0.132345	0.209786	0	-0.19085	0.999232	0	0.118227	0.7941	0	0.161658	0.480474	0	-0.209895	0.690317	0	-0.190888	0.835935	0	0.0190062	0.999957	0	-0.352508	0.320531	0	-0.0434303	0.933659	0	0.309078	0.999975	0
A_23_P165136	NM_145256	NM_145256	126364	leucine rich repeat containing 25	LRRC25	-0.114052	0.302461	0	-0.129409	0.194157	0	-0.166424	0.0424477	-1	0.0212885	0.999232	0	-0.0589216	0.905894	0	-2.05562e-05	0.999888	0	0.0523721	0.925458	0	0.0370144	0.966957	0	-0.0153577	0.999957	0	0.021309	0.960215	0	-0.058901	0.885286	0	-0.0802101	0.999975	0
A_21_P0013759	TCONS_l2_00030182	TCONS_l2_00030182				-0.174612	0.456809	0	-0.0772884	0.796816	0	0.0903794	0.663111	0	0.0118495	0.999232	0	0.108836	0.913753	0	-0.348806	0.307589	0	-0.264992	0.738659	0	-0.167668	0.893453	0	0.0973238	0.999957	0	0.360656	0.530656	0	0.457642	0.478726	0	0.0969863	0.999975	0
A_23_P218237	NM_000229	NM_000229	3931	lecithin-cholesterol acyltransferase	LCAT	-0.0439096	0.762491	0	-0.0414448	0.791553	0	-0.14068	0.100589	0	0.0704652	0.999232	0	-0.0213119	0.977025	0	0.0562712	0.804966	0	0.0967702	0.827653	0	0.099235	0.881382	0	0.00246482	0.999957	0	0.014194	0.973372	0	-0.0775831	0.851799	0	-0.0917771	0.999975	0
A_24_P928604	A_24_P928604	A_24_P928604				0.176514	0.27713	0	0.16965	0.272504	0	0.206129	0.096645	0	0.00204629	0.999232	0	0.068902	0.935366	0	0.65392	0.00779404	1	-0.0296151	0.980079	0	-0.0364791	0.977454	0	-0.00686402	0.999957	0	-0.651874	0.173952	0	-0.585018	0.266555	0	0.0668558	0.999975	0
A_33_P3245011	NM_015533	NM_015533	26007	triokinase and FMN cyclase	TKFC	-0.0737964	0.564805	0	-0.2283	0.0120231	-1	-0.115794	0.182887	0	-0.0481446	0.999232	0	-0.22755	0.348147	0	-0.222972	0.190146	0	0.0419979	0.948092	0	-0.112506	0.873679	0	-0.154504	0.999957	0	0.174828	0.561429	0	-0.00457744	0.992154	0	-0.179405	0.999975	0
A_33_P3220425	TCONS_l2_00026611	TCONS_l2_00026611				-0.0141967	0.947696	0	-0.0653303	0.722315	0	-0.164289	0.135063	0	0.117112	0.999232	0	0.222591	0.530151	0	-0.325849	0.127746	0	0.150092	0.772698	0	0.0989589	0.910726	0	-0.0511336	0.999957	0	0.442961	0.258877	0	0.54844	0.253908	0	0.105479	0.999975	0
A_33_P3312246	NM_017934	NM_017934	55023	pleckstrin homology domain interacting protein	PHIP	-0.139117	0.100365	0	-0.0651229	0.523318	0	-0.0712905	0.360517	0	-0.0725517	0.999232	0	0.0532871	0.899031	0	0.170264	0.243039	0	-0.0678264	0.857477	0	0.00616753	0.993876	0	0.073994	0.999957	0	-0.242815	0.327195	0	-0.116977	0.697423	0	0.125839	0.999975	0
A_23_P63067	NM_033657	NM_033657	7818	death associated protein 3	DAP3	0.0210908	0.868753	0	-0.0390975	0.748595	0	0.0359795	0.693533	0	-0.096483	0.999232	0	-0.000175544	0.999604	0	0.0872088	0.597016	0	-0.0148886	0.981617	0	-0.075077	0.888161	0	-0.0601884	0.999957	0	-0.183692	0.447948	0	-0.0873843	0.783594	0	0.0963074	0.999975	0
A_21_P0011029	NR_029401	NR_029401	731275	long intergenic non-protein coding RNA 1347	LINC01347	-0.134079	0.518041	0	-0.179246	0.310752	0	-0.410676	0.00271495	-1	0.158455	0.999232	0	0.0551346	0.955849	0	-0.159033	0.6347	0	0.276597	0.701072	0	0.23143	0.850492	0	-0.0451666	0.999957	0	0.317487	0.519034	0	0.214167	0.720667	0	-0.10332	0.999975	0
A_33_P3220833	NM_002577	NM_002577	5062	p21 (RAC1) activated kinase 2	PAK2	-0.0804788	0.62431	0	-0.142537	0.274411	0	-0.0363197	0.801762	0	-0.150701	0.999232	0	-0.0227144	0.979935	0	-0.036083	0.909089	0	-0.0441591	0.960204	0	-0.106218	0.896355	0	-0.0620586	0.999957	0	-0.114618	0.787516	0	0.0133687	0.981748	0	0.127987	0.999975	0
A_32_P353072	NM_018374	NM_018374	54664	transmembrane protein 106B	TMEM106B	0.0449597	0.873601	0	0.190577	0.340597	0	0.143163	0.411913	0	-0.116378	0.999232	0	0.236294	0.691755	0	0.17725	0.633657	0	-0.0982035	0.924966	0	0.0474136	0.975202	0	0.145617	0.999957	0	-0.293628	0.602918	0	0.0590439	0.940748	0	0.352672	0.999975	0
A_24_P285768	NM_014674	NM_014674	9695	ER degradation enhancing alpha-mannosidase like protein 1	EDEM1	-0.023248	0.882698	0	0.00823415	0.969778	0	-0.0104802	0.940552	0	0.0619775	0.999232	0	-0.0190469	0.979788	0	0.0734874	0.735185	0	-0.0127678	0.987152	0	0.0187144	0.982814	0	0.0314821	0.999957	0	-0.0115099	0.978581	0	-0.0925343	0.819162	0	-0.0810245	0.999975	0
A_33_P3257015	THC2578919	THC2578919				0.0131408	0.941744	0	-0.0219274	0.912895	0	-0.197395	0.0263273	-1	0.114307	0.999232	0	-0.0144161	0.986933	0	-0.0852425	0.705769	0	0.210536	0.685006	0	0.175468	0.835508	0	-0.0350682	0.999957	0	0.199549	0.532742	0	0.0708264	0.871943	0	-0.128723	0.999975	0
A_21_P0000354	NR_003009	NR_003009	677776	small Cajal body-specific RNA 8	SCARNA8	-0.0523074	0.588706	0	-0.0530014	0.570155	0	0.0126484	0.894825	0	-0.0591494	0.999232	0	0.0620482	0.841903	0	0.0640694	0.680247	0	-0.0649558	0.843511	0	-0.0656498	0.891447	0	-0.000694003	0.999957	0	-0.123219	0.587916	0	-0.00202114	0.994996	0	0.121198	0.999975	0
A_21_P0010684	ENST00000457084	ENST00000457084				0.0161077	0.929742	0	-0.0442886	0.796118	0	0.043254	0.724407	0	-0.0614454	0.999232	0	0.151311	0.654152	0	0.116744	0.593424	0	-0.0271462	0.97629	0	-0.0875426	0.907548	0	-0.0603964	0.999957	0	-0.178189	0.597139	0	0.0345676	0.941945	0	0.212757	0.999975	0
A_23_P7361	NM_024090	NM_024090	79071	ELOVL fatty acid elongase 6	ELOVL6	0.0816282	0.419711	0	0.0489195	0.672037	0	0.012973	0.905428	0	0.0166572	0.999232	0	0.0572599	0.889137	0	-0.170798	0.245958	0	0.0686552	0.856713	0	0.0359465	0.962591	0	-0.0327087	0.999957	0	0.187455	0.450338	0	0.228058	0.413328	0	0.0406027	0.999975	0
A_23_P68401	NM_030877	NM_030877	56259	catenin beta like 1	CTNNBL1	-0.158009	0.110922	0	-0.0351518	0.821352	0	-0.159512	0.0500065	0	0.0103071	0.999232	0	-0.133453	0.659691	0	-0.0257172	0.918093	0	0.00150261	0.997941	0	0.12436	0.858639	0	0.122857	0.999957	0	0.0360243	0.926841	0	-0.107736	0.770901	0	-0.14376	0.999975	0
A_21_P0000829	NR_038903	NR_038903	100506233	RAB30 antisense RNA 1 (head to head)	RAB30-AS1	0.0122298	0.936954	0	0.0153804	0.929165	0	0.0233088	0.832962	0	-0.00258586	0.999232	0	0.112018	0.713394	0	0.105039	0.554868	0	-0.011079	0.987851	0	-0.00792844	0.992411	0	0.00315057	0.999957	0	-0.107625	0.717305	0	0.00697802	0.986481	0	0.114603	0.999975	0
A_23_P311632	NM_138329	NM_138329	171389	NLR family pyrin domain containing 6	NLRP6	-0.182058	0.112737	0	-0.02225	0.917011	0	-0.0963019	0.357946	0	0.076372	0.999232	0	-0.0555503	0.931495	0	0.0220624	0.941429	0	-0.0857558	0.871739	0	0.0740519	0.934239	0	0.159808	0.999957	0	0.0543097	0.902842	0	-0.0776127	0.86656	0	-0.131922	0.999975	0
A_19_P00315493	NR_027046	NR_027046	145474	uncharacterized LOC145474	LOC145474	-0.0601824	0.799376	0	-0.312883	0.0363721	-1	-0.299752	0.0239903	-1	-0.0118879	0.999232	0	-0.0168146	0.989907	0	-0.353393	0.198027	0	0.23957	0.71662	0	-0.0131308	0.993071	0	-0.252701	0.999957	0	0.341506	0.468379	0	0.336579	0.536861	0	-0.00492671	0.999975	0
A_23_P54116	NM_014992	NM_014992	23002	dishevelled associated activator of morphogenesis 1	DAAM1	-0.0941856	0.351757	0	-0.12069	0.172098	0	-0.0363685	0.708898	0	-0.125265	0.999232	0	-0.0345418	0.946773	0	-0.00623812	0.98054	0	-0.057817	0.895755	0	-0.0843214	0.884349	0	-0.0265044	0.999957	0	-0.119027	0.670089	0	-0.0283037	0.940858	0	0.0907229	0.999975	0
A_23_P250380	NM_015274	NM_015274	23324	mannosidase alpha class 2B member 2	MAN2B2	-0.243	0.0177962	-1	-0.079463	0.545141	0	-0.0290848	0.819486	0	-0.00757056	0.999232	0	-0.102807	0.798539	0	-0.0313383	0.908376	0	-0.213915	0.685006	0	-0.0503782	0.956191	0	0.163537	0.999957	0	0.0237678	0.958414	0	-0.071469	0.870255	0	-0.0952368	0.999975	0
A_32_P137939	NM_001101	NM_001101	60	actin beta	ACTB	-0.187796	0.249323	0	-0.312326	0.0227328	-1	-0.16187	0.21688	0	-0.280464	0.999232	0	-0.310872	0.420924	0	-0.0965843	0.76794	0	-0.0259263	0.981865	0	-0.150456	0.876296	0	-0.12453	0.999957	0	-0.183879	0.702824	0	-0.214288	0.68642	0	-0.0304089	0.999975	0
A_24_P387321	NM_016264	NM_016264	51710	zinc finger protein 44	ZNF44	0.012919	0.937882	0	-0.0124264	0.948661	0	-0.0937323	0.283829	0	0.0520081	0.999232	0	-0.0507703	0.92392	0	0.019887	0.938841	0	0.106651	0.789073	0	0.0813059	0.899229	0	-0.0253455	0.999957	0	0.0321211	0.934072	0	-0.0706573	0.858583	0	-0.102778	0.999975	0
A_23_P83453	NM_003074	NM_003074	6599	SWI/SNF related, matrix associated, actin dependent regulator of chromatin subfamily c member 1	SMARCC1	-0.0543628	0.684072	0	-0.0678105	0.584453	0	-0.110214	0.196839	0	-0.0367392	0.999232	0	-0.0772582	0.851748	0	-0.00470974	0.988075	0	0.0558516	0.918013	0	0.0424039	0.961505	0	-0.0134477	0.999957	0	-0.0320294	0.934841	0	-0.0725485	0.855772	0	-0.0405191	0.999975	0
A_33_P3247629	NM_015509	NM_015509	25977	NECAP endocytosis associated 1	NECAP1	-0.0318507	0.827184	0	0.0210161	0.907193	0	0.0349321	0.754672	0	-0.009748	0.999232	0	-0.0792034	0.848541	0	-0.141471	0.440947	0	-0.0667827	0.887644	0	-0.0139159	0.986859	0	0.0528668	0.999957	0	0.131723	0.671763	0	0.0622673	0.877307	0	-0.0694554	0.999975	0
A_24_P396375	NM_001113347	NM_001113347	1889	endothelin converting enzyme 1	ECE1	-0.304118	0.0188163	-1	-0.152196	0.285895	0	-0.0861868	0.522957	0	-0.00954599	0.999232	0	-0.0292739	0.975552	0	-0.14147	0.599302	0	-0.217931	0.708281	0	-0.0660089	0.954236	0	0.151922	0.999957	0	0.131924	0.772873	0	0.112197	0.836928	0	-0.0197279	0.999975	0
A_32_P72940	NM_007209	NM_007209	11224	ribosomal protein L35	RPL35	0.408008	0.0412388	1	0.424867	0.0248554	1	0.213423	0.242879	0	-0.0484265	0.999232	0	0.175792	0.834935	0	0.907544	0.00784666	1	0.194584	0.829911	0	0.211444	0.876296	0	0.0168596	0.999957	0	-0.95597	0.166658	0	-0.731751	0.309727	0	0.224219	0.999975	0
A_23_P82108	NM_020861	NM_020861	57621	zinc finger and BTB domain containing 2	ZBTB2	0.0892531	0.455729	0	-0.0459124	0.751083	0	0.0164138	0.896277	0	0.070577	0.999232	0	-0.0611959	0.900336	0	-0.0808627	0.69392	0	0.0728393	0.876179	0	-0.0623262	0.935587	0	-0.135165	0.999957	0	0.15144	0.619053	0	0.0196668	0.965284	0	-0.131773	0.999975	0
A_32_P221305	NR_024420	NR_024420	389634	long intergenic non-protein coding RNA 937	LINC00937	-0.112135	0.495175	0	-0.245442	0.0473088	-1	-0.155538	0.174592	0	0.0556035	0.999232	0	-0.104099	0.852163	0	-0.0753379	0.798453	0	0.0434032	0.964479	0	-0.0899037	0.928903	0	-0.133307	0.999957	0	0.130941	0.769722	0	-0.0287607	0.961461	0	-0.159702	0.999975	0
A_23_P135778	NM_018461	NM_018461	55844	protein phosphatase 2 regulatory subunit Bdelta	PPP2R2D	-0.0747966	0.545317	0	-0.0512943	0.70888	0	-0.00685787	0.961152	0	0.0172275	0.999232	0	-0.020839	0.975778	0	0.0656241	0.757637	0	-0.0679388	0.88368	0	-0.0444364	0.959709	0	0.0235024	0.999957	0	-0.0483966	0.899156	0	-0.0864631	0.826043	0	-0.0380665	0.999975	0
A_33_P3870056	NR_033854	NR_033854	283335	uncharacterized LOC283335	LOC283335	0.077119	0.599936	0	0.135318	0.245773	0	0.0785075	0.474438	0	0.283312	0.999232	0	0.211804	0.478403	0	-0.24628	0.200698	0	-0.00138855	0.998237	0	0.0568101	0.952131	0	0.0581986	0.999957	0	0.529592	0.161797	0	0.458084	0.266555	0	-0.0715078	0.999975	0
A_33_P3395605	NM_181724	NM_181724	338773	transmembrane protein 119	TMEM119	-0.0228146	0.9029	0	-0.08043	0.591155	0	-0.147926	0.140756	0	-0.127725	0.999232	0	-0.196653	0.545531	0	-0.0792212	0.757637	0	0.125111	0.795169	0	0.0674961	0.944257	0	-0.0576154	0.999957	0	-0.0485039	0.918165	0	-0.117432	0.798351	0	-0.0689277	0.999975	0
A_23_P153529	NM_017636	NM_017636	54795	transient receptor potential cation channel subfamily M member 4	TRPM4	-0.0376988	0.714145	0	-0.0261464	0.823576	0	-0.0213398	0.803902	0	0.0476528	0.999232	0	-0.0971477	0.679559	0	-0.198219	0.102359	0	-0.016359	0.979254	0	-0.0048066	0.995034	0	0.0115524	0.999957	0	0.245872	0.260422	0	0.101071	0.7	0	-0.1448	0.999975	0
A_23_P387057	NM_178014	NM_178014	203068	tubulin beta class I	TUBB	-0.0239397	0.883416	0	0.0821581	0.516659	0	0.0607007	0.571782	0	-0.0146022	0.999232	0	-0.191811	0.496328	0	0.0211965	0.939829	0	-0.0846404	0.857311	0	0.0214574	0.981347	0	0.106098	0.999957	0	-0.0357986	0.932334	0	-0.213007	0.549257	0	-0.177209	0.999975	0
A_23_P14482	NM_016039	NM_016039	51637	RNA transcription, translation and transport factor	RTRAF	0.105715	0.494021	0	0.149713	0.244959	0	0.174462	0.0966957	0	-0.126586	0.999232	0	0.0765521	0.902291	0	0.332207	0.106044	0	-0.0687473	0.922701	0	-0.0247494	0.981347	0	0.0439979	0.999957	0	-0.458793	0.246464	0	-0.255655	0.54656	0	0.203138	0.999975	0
A_23_P404094	NR_027052	NR_027052	439931	THAP7 antisense RNA 1	THAP7-AS1	0.0965881	0.216443	0	0.0644482	0.445321	0	0.0730609	0.26359	0	0.0134192	0.999232	0	0.0235791	0.957821	0	0.118131	0.374073	0	0.0235272	0.965151	0	-0.00861274	0.988744	0	-0.0321399	0.999957	0	-0.104711	0.648182	0	-0.0945515	0.720634	0	0.0101599	0.999975	0
A_33_P3334180	ENST00000288766	ENST00000288766				0.0216763	0.917688	0	0.0374299	0.862115	0	0.00523854	0.977534	0	0.0817886	0.999232	0	0.0185511	0.98573	0	-0.0808281	0.773748	0	0.0164378	0.986738	0	0.0321914	0.976315	0	0.0157536	0.999957	0	0.162617	0.690207	0	0.0993792	0.848939	0	-0.0632375	0.999975	0
A_23_P8119	NM_152735	NM_152735	221504	zinc finger and BTB domain containing 9	ZBTB9	-0.0832111	0.351858	0	0.0038111	0.982608	0	-0.0207869	0.82457	0	0.0151632	0.999232	0	-0.0390481	0.930097	0	0.0975417	0.516232	0	-0.0624243	0.859244	0	0.024598	0.969487	0	0.0870222	0.999957	0	-0.0823785	0.751769	0	-0.13659	0.614225	0	-0.0542113	0.999975	0
A_21_P0000241	NR_002436	NR_002436	594839	small nucleolar RNA, H/ACA box 33	SNORA33	-0.00218775	0.989152	0	-0.0327249	0.794457	0	0.0578925	0.460903	0	-0.0305034	0.999232	0	-0.0339255	0.943877	0	-0.0620847	0.716969	0	-0.0600803	0.875303	0	-0.0906174	0.873679	0	-0.0305371	0.999957	0	0.0315813	0.922665	0	0.0281592	0.935399	0	-0.0034221	0.999975	0
A_23_P345799	NM_173544	NM_173544	199786	family with sequence similarity 129 member C	FAM129C	-0.00666251	0.974607	0	-0.07094	0.661299	0	0.00725947	0.967056	0	0.0266074	0.999232	0	0.124041	0.779358	0	0.138429	0.554888	0	-0.013922	0.988112	0	-0.0781994	0.934239	0	-0.0642775	0.999957	0	-0.111821	0.785419	0	-0.0143873	0.979717	0	0.097434	0.999975	0
A_23_P133770	NM_138493	NM_138493	154467	coiled-coil domain containing 167	CCDC167	0.290337	0.0185677	1	0.188365	0.136953	0	0.151697	0.173664	0	0.0300207	0.999232	0	-0.000481035	0.999589	0	0.49875	0.0202127	1	0.13864	0.794264	0	0.036668	0.972489	0	-0.101972	0.999957	0	-0.46873	0.248244	0	-0.499232	0.27882	0	-0.0305017	0.999975	0
A_23_P404134	NM_014828	NM_014828	9878	TOX high mobility group box family member 4	TOX4	-0.18474	0.0489257	-1	-0.174684	0.0526828	0	-0.0163613	0.894664	0	-0.222532	0.999232	0	-0.0538843	0.914425	0	-0.146455	0.407162	0	-0.168378	0.690317	0	-0.158323	0.835508	0	0.0100554	0.999957	0	-0.0760771	0.82277	0	0.0925703	0.806876	0	0.168647	0.999975	0
A_24_P392713	AK124741	AK124741				0.194877	0.273814	0	0.324703	0.0293966	1	0.138301	0.353099	0	0.196307	0.999232	0	0.244121	0.605531	0	0.170163	0.595474	0	0.0565763	0.960549	0	0.186402	0.867538	0	0.129825	0.999957	0	0.0261434	0.969226	0	0.0739582	0.913318	0	0.0478149	0.999975	0
A_33_P3382177	NM_003255	NM_003255	7077	TIMP metallopeptidase inhibitor 2	TIMP2	-0.332953	0.00494551	-1	-0.415083	0.000116853	-1	-0.344108	0.000732462	-1	-0.191623	0.999232	0	-0.33218	0.201207	0	-0.412473	0.0395091	-1	0.0111556	0.992103	0	-0.0709744	0.942982	0	-0.08213	0.999957	0	0.22085	0.545731	0	0.0802931	0.871943	0	-0.140557	0.999975	0
A_23_P143374	NM_025176	NM_025176	22981	ninein like	NINL	0.0809336	0.490925	0	-0.016659	0.926847	0	-0.0912786	0.284234	0	0.0210772	0.999232	0	-0.0407508	0.941797	0	-0.0692097	0.733495	0	0.172212	0.685006	0	0.0746196	0.908064	0	-0.0975927	0.999957	0	0.0902869	0.778698	0	0.0284589	0.945218	0	-0.061828	0.999975	0
A_23_P312246	NM_024725	NM_024725	79780	coiled-coil domain containing 82	CCDC82	0.011164	0.96729	0	0.0778584	0.726656	0	0.146138	0.301102	0	-0.0625066	0.999232	0	0.12778	0.845465	0	0.206941	0.484617	0	-0.134974	0.844757	0	-0.0682798	0.961505	0	0.0666944	0.999957	0	-0.269448	0.567642	0	-0.0791613	0.903092	0	0.190287	0.999975	0
A_23_P44112	NM_014387	NM_014387	27040	linker for activation of T cells	LAT	0.0866591	0.525358	0	0.0299346	0.872656	0	0.0222653	0.872005	0	-0.0301011	0.999232	0	-0.102024	0.806368	0	0.0255406	0.929478	0	0.0643938	0.91157	0	0.00766927	0.994375	0	-0.0567246	0.999957	0	-0.0556417	0.894928	0	-0.127565	0.751929	0	-0.0719229	0.999975	0
A_19_P00319803	NR_026921	NR_026921	202181	SUMO interacting motifs containing 1 pseudogene	LOC202181	-0.0519506	0.728012	0	-0.0856757	0.494061	0	-0.122948	0.179514	0	0.0665398	0.999232	0	-0.0138907	0.98732	0	0.0237781	0.932532	0	0.0709978	0.889959	0	0.0372727	0.968415	0	-0.0337251	0.999957	0	0.0427618	0.919551	0	-0.0376688	0.934063	0	-0.0804306	0.999975	0
A_33_P3219197	NM_015527	NM_015527	26000	TBC1 domain family member 10B	TBC1D10B	-0.06407	0.801011	0	0.0529568	0.853742	0	-0.250322	0.0837774	0	0.0447281	0.999232	0	-0.0337751	0.979535	0	0.106206	0.782416	0	0.186253	0.79394	0	0.303279	0.835508	0	0.117027	0.999957	0	-0.0614779	0.928864	0	-0.139981	0.841208	0	-0.0785032	0.999975	0
A_19_P00318741	ENST00000430650	ENST00000430650				0.00701646	0.979431	0	0.0436936	0.864367	0	-0.0468525	0.789068	0	-0.0927483	0.999232	0	-0.0627984	0.943877	0	-0.103484	0.751923	0	0.053869	0.959846	0	0.0905461	0.939252	0	0.0366771	0.999957	0	0.0107352	0.987315	0	0.0406852	0.951238	0	0.02995	0.999975	0
A_23_P125815	NM_005676	NM_005676	8241	RNA binding motif protein 10	RBM10	-0.145574	0.174502	0	-0.150677	0.131728	0	-0.221897	0.00835139	-1	-0.0974592	0.999232	0	-0.147752	0.627723	0	-0.0202075	0.940153	0	0.0763227	0.872604	0	0.0712192	0.926804	0	-0.00510353	0.999957	0	-0.0772517	0.829527	0	-0.127544	0.731823	0	-0.0502925	0.999975	0
A_33_P3415440	NM_006609	NM_006609	10746	mitogen-activated protein kinase kinase kinase 2	MAP3K2	-0.0806159	0.60695	0	-0.063898	0.702609	0	0.0138242	0.932516	0	-0.0701873	0.999232	0	0.145741	0.716896	0	-0.101225	0.683933	0	-0.0944401	0.859932	0	-0.0777222	0.934239	0	0.0167179	0.999957	0	0.0310381	0.949493	0	0.246966	0.541745	0	0.215928	0.999975	0
A_33_P3228739	NM_001195545	NM_001195545	100505591	leucine rich repeat containing 3C	LRRC3C	0.0668616	0.754164	0	0.0986526	0.611873	0	-0.00416403	0.986336	0	0.162713	0.999232	0	0.157301	0.773127	0	0.14552	0.630773	0	0.0710256	0.936028	0	0.102817	0.928894	0	0.031791	0.999957	0	0.0171937	0.97836	0	0.0117817	0.986227	0	-0.005412	0.999975	0
A_33_P3261074	A_33_P3261074	A_33_P3261074				-0.018237	0.929742	0	-0.0285041	0.899842	0	-0.0112309	0.948353	0	0.0668946	0.999232	0	0.0353147	0.965778	0	-0.104789	0.687038	0	-0.00700608	0.995599	0	-0.0172732	0.987399	0	-0.0102671	0.999957	0	0.171684	0.662934	0	0.140104	0.764654	0	-0.0315799	0.999975	0
A_33_P3361817	A_33_P3361817	A_33_P3361817				-0.0185045	0.92454	0	0.0337762	0.867523	0	0.118767	0.262283	0	-0.0097662	0.999232	0	0.0685715	0.910412	0	0.271449	0.175239	0	-0.137271	0.773888	0	-0.0849903	0.921697	0	0.0522808	0.999957	0	-0.281216	0.417062	0	-0.202878	0.622098	0	0.0783377	0.999975	0
A_23_P48121	NM_024551	NM_024551	79602	adiponectin receptor 2	ADIPOR2	-0.113148	0.279988	0	-0.0647743	0.59089	0	-0.00586468	0.966416	0	-0.0909785	0.999232	0	-0.0645107	0.886786	0	0.125917	0.482685	0	-0.107283	0.78023	0	-0.0589096	0.936225	0	0.0483736	0.999957	0	-0.216895	0.433785	0	-0.190428	0.553539	0	0.0264678	0.999975	0
A_33_P3389638	NM_003703	NM_003703	8602	NOP14 nucleolar protein	NOP14	-0.0593776	0.603828	0	-0.136578	0.105649	0	-0.0757404	0.3464	0	-0.119092	0.999232	0	-0.160522	0.495661	0	-0.12849	0.429304	0	0.0163628	0.981617	0	-0.0608373	0.927136	0	-0.0772	0.999957	0	0.00939829	0.980217	0	-0.0320314	0.932567	0	-0.0414297	0.999975	0
A_32_P75425	NR_037596	NR_037596	401149	long intergenic non-protein coding RNA 1061	LINC01061	-0.130367	0.550717	0	-0.231964	0.176887	0	-0.238188	0.09984	0	-0.304098	0.999232	0	0.226993	0.677356	0	-0.191667	0.567205	0	0.107821	0.903022	0	0.00622412	0.998599	0	-0.101597	0.999957	0	-0.112431	0.856246	0	0.418659	0.461172	0	0.531091	0.999975	0
A_21_P0013168	TCONS_l2_00025618	TCONS_l2_00025618				-0.0248714	0.829612	0	0.013186	0.929145	0	0.000676182	0.994802	0	-0.022274	0.999232	0	0.0321263	0.943877	0	-0.223825	0.0822985	0	-0.0255475	0.964479	0	0.0125099	0.984332	0	0.0380574	0.999957	0	0.201551	0.375117	0	0.255951	0.329521	0	0.0544002	0.999975	0
A_23_P155376	NM_015513	NM_015513	78987	cysteine rich with EGF like domains 1	CRELD1	0.0509694	0.651548	0	0.026086	0.84993	0	-0.0397738	0.659125	0	0.0813611	0.999232	0	0.0192398	0.974101	0	-0.00915702	0.969002	0	0.0907432	0.792761	0	0.0658598	0.908064	0	-0.0248834	0.999957	0	0.0905182	0.745565	0	0.0283968	0.936915	0	-0.0621214	0.999975	0
A_23_P97309	NM_001229	NM_001229	842	caspase 9	CASP9	-0.0840858	0.429268	0	-0.189798	0.0195883	-1	-0.0668687	0.430288	0	-0.0488618	0.999232	0	-0.084596	0.800207	0	-0.165545	0.288189	0	-0.0172171	0.980829	0	-0.12293	0.850492	0	-0.105713	0.999957	0	0.116683	0.679535	0	0.0809485	0.81993	0	-0.0357342	0.999975	0
A_21_P0000094	NM_001177608	NM_001177608	945	CD33 molecule	CD33	-0.0377985	0.817032	0	0.0373568	0.835606	0	-0.00208503	0.990283	0	-0.000442646	0.999672	0	-0.155738	0.645628	0	-0.238032	0.212974	0	-0.0357135	0.965151	0	0.0394418	0.968008	0	0.0751553	0.999957	0	0.237589	0.465883	0	0.0822942	0.856215	0	-0.155295	0.999975	0
A_33_P3380772	NM_080625	NM_080625	140706	CCM2 like scaffold protein	CCM2L	-0.0433104	0.922871	0	0.120807	0.765639	0	-0.0662315	0.841401	0	0.135949	0.999232	0	-0.102085	0.949179	0	-0.220872	0.696666	0	0.0229211	0.992593	0	0.187038	0.927307	0	0.164117	0.999957	0	0.356821	0.677602	0	0.118787	0.918454	0	-0.238034	0.999975	0
A_33_P3209396	ENST00000498589	ENST00000498589				0.0513637	0.847406	0	-0.0120135	0.97568	0	-0.0590031	0.773619	0	0.00382191	0.999232	0	-0.12202	0.884814	0	-0.210085	0.543558	0	0.110367	0.905968	0	0.0469896	0.97456	0	-0.0633772	0.999957	0	0.213907	0.71108	0	0.0880645	0.905265	0	-0.125842	0.999975	0
A_33_P3237125	NM_138797	NM_138797	129138	ankyrin repeat domain 54	ANKRD54	0.05597	0.805294	0	0.0694889	0.763639	0	0.0915531	0.559159	0	0.0503572	0.999232	0	0.0509038	0.956901	0	-0.0154457	0.970821	0	-0.0355832	0.978389	0	-0.0220643	0.986784	0	0.0135189	0.999957	0	0.0658029	0.91494	0	0.0663495	0.920159	0	0.000546594	0.999975	0
A_32_P525524	NM_178495	NM_178495	150771	ITPRIP like 1	ITPRIPL1	0.0902605	0.492555	0	0.0281798	0.879091	0	0.0831654	0.407612	0	0.0966049	0.999232	0	-0.10242	0.797475	0	0.145054	0.469811	0	0.00709513	0.994869	0	-0.0549856	0.950394	0	-0.0620807	0.999957	0	-0.048449	0.908012	0	-0.247474	0.486726	0	-0.199025	0.999975	0
A_23_P57534	NM_006386	NM_006386	10521	DEAD-box helicase 17	DDX17	-0.042641	0.768031	0	0.0433862	0.776549	0	-0.0372531	0.743753	0	-0.008913	0.999232	0	-0.0219677	0.975552	0	0.0142853	0.958754	0	-0.00538783	0.995969	0	0.0806393	0.906068	0	0.0860271	0.999957	0	-0.0231983	0.957673	0	-0.036253	0.933755	0	-0.0130547	0.999975	0
A_24_P366082	NM_015241	NM_015241	57553	microtubule associated monooxygenase, calponin and LIM domain containing 3	MICAL3	0.00264835	0.989369	0	-0.0897475	0.435578	0	-0.0114242	0.933595	0	0.00363115	0.999232	0	-0.0123017	0.988177	0	0.127604	0.50731	0	0.0140725	0.984482	0	-0.0783234	0.908123	0	-0.0923959	0.999957	0	-0.123973	0.701417	0	-0.139906	0.695379	0	-0.0159329	0.999975	0
A_24_P99795	NM_024710	NM_024710	79763	isochorismatase domain containing 2	ISOC2	0.0861236	0.557109	0	0.063088	0.691731	0	-0.0264122	0.852455	0	-0.0703267	0.999232	0	-0.255392	0.370057	0	0.158286	0.464837	0	0.112536	0.823092	0	0.0895001	0.908337	0	-0.0230357	0.999957	0	-0.228613	0.499067	0	-0.413678	0.309072	0	-0.185066	0.999975	0
A_23_P31135	NM_005891	NM_005891	39	acetyl-CoA acetyltransferase 2	ACAT2	0.161114	0.079158	0	0.167312	0.0544017	0	0.150773	0.0496867	1	0.0267244	0.999232	0	0.110589	0.721602	0	0.274957	0.0706961	0	0.0103407	0.988818	0	0.0165392	0.982814	0	0.00619851	0.999957	0	-0.248233	0.357469	0	-0.164368	0.605737	0	0.0838649	0.999975	0
A_23_P83110	NM_018249	NM_018249	55755	CDK5 regulatory subunit associated protein 2	CDK5RAP2	-0.029866	0.85412	0	-0.106646	0.36901	0	-0.15912	0.0771997	0	0.0565193	0.999232	0	-0.0953456	0.826128	0	-0.0425503	0.868636	0	0.129254	0.769585	0	0.0524737	0.954259	0	-0.0767804	0.999957	0	0.0990697	0.788308	0	-0.0527953	0.906502	0	-0.151865	0.999975	0
A_21_P0012609	TCONS_l2_00020754	TCONS_l2_00020754				0.0109923	0.932799	0	-0.0127616	0.930778	0	-0.0147483	0.881872	0	-0.0195778	0.999232	0	-0.0368143	0.933997	0	0.160177	0.22754	0	0.0257406	0.963885	0	0.00198668	0.999185	0	-0.0237539	0.999957	0	-0.179755	0.426389	0	-0.196992	0.439662	0	-0.0172365	0.999975	0
A_23_P43779	NM_016129	NM_016129	51138	COP9 signalosome subunit 4	COPS4	0.274824	0.0361862	1	0.221559	0.0871676	0	0.242628	0.0300971	1	0.0015293	0.999232	0	0.116652	0.833913	0	0.366353	0.100632	0	0.0321963	0.977395	0	-0.0210687	0.9852	0	-0.053265	0.999957	0	-0.364824	0.355566	0	-0.249701	0.591469	0	0.115122	0.999975	0
A_23_P27677	NM_001571	NM_001571	3661	interferon regulatory factor 3	IRF3	0.016529	0.922871	0	0.0276775	0.877738	0	-0.099424	0.283459	0	0.0144675	0.999232	0	-0.0113547	0.989756	0	0.193294	0.285048	0	0.115953	0.782293	0	0.127102	0.864148	0	0.0111485	0.999957	0	-0.178826	0.564678	0	-0.204649	0.560799	0	-0.0258223	0.999975	0
A_21_P0014918	ENST00000564498	ENST00000564498				-0.00966036	0.941379	0	-0.0791825	0.357613	0	-0.0103671	0.92109	0	0.039106	0.999232	0	-0.0415283	0.922396	0	0.0131107	0.951848	0	0.00070672	0.998858	0	-0.0688154	0.891447	0	-0.0695222	0.999957	0	0.0259954	0.934072	0	-0.0546389	0.864228	0	-0.0806343	0.999975	0
A_24_P375322	NR_003503	NR_003503	645367	gamma-glutamyltransferase 8 pseudogene	GGT8P	0.000536864	0.998153	0	-0.0830174	0.448268	0	-0.0597658	0.52712	0	0.0354674	0.999232	0	0.00661431	0.991567	0	-0.00259847	0.993479	0	0.0603027	0.899793	0	-0.0232516	0.977816	0	-0.0835542	0.999957	0	0.0380658	0.919704	0	0.00921278	0.983715	0	-0.028853	0.999975	0
A_24_P410516	NM_198181	NM_198181	440295	golgin A6 family-like 9	GOLGA6L9	0.0133927	0.948066	0	-0.193953	0.100841	0	-0.19396	0.0572731	0	-0.080639	0.999232	0	-0.113269	0.812624	0	-0.0839761	0.75219	0	0.207353	0.701072	0	6.68691e-06	0.999994	0	-0.207346	0.999957	0	0.00333705	0.994544	0	-0.0292927	0.956943	0	-0.0326298	0.999975	0
A_24_P332623	NR_027466	NR_027466	647288	CTAGE family member 11, pseudogene	CTAGE11P	-0.0136263	0.911825	0	-0.0380255	0.72634	0	-0.0273375	0.751065	0	-0.137843	0.999232	0	-0.0432537	0.912602	0	-0.0461053	0.785562	0	0.0137112	0.981617	0	-0.010688	0.987122	0	-0.0243991	0.999957	0	-0.0917381	0.71033	0	0.00285161	0.993655	0	0.0945897	0.999975	0
A_21_P0000947	ENST00000442636	ENST00000442636				0.0564298	0.684399	0	0.0209457	0.911935	0	0.0404265	0.720458	0	0.087567	0.999232	0	0.0173269	0.981273	0	0.108241	0.592015	0	0.0160034	0.982652	0	-0.0194807	0.981902	0	-0.0354841	0.999957	0	-0.0206739	0.963273	0	-0.0909141	0.824878	0	-0.0702401	0.999975	0
A_33_P3286293	NM_020248	NM_020248	56998	catenin beta interacting protein 1	CTNNBIP1	0.0631951	0.616391	0	0.150961	0.10214	0	0.0461859	0.652401	0	0.076622	0.999232	0	0.07062	0.870054	0	0.0385288	0.865524	0	0.0170091	0.981617	0	0.104775	0.87402	0	0.0877656	0.999957	0	0.0380932	0.920545	0	0.0320911	0.937267	0	-0.00600204	0.999975	0
A_23_P358662	NM_001040157	NM_001040157	80817	centrosomal protein 44	CEP44	0.0295314	0.866445	0	-0.00276312	0.991379	0	0.0618352	0.603125	0	-0.0553431	0.999232	0	0.0404443	0.95319	0	0.115971	0.613641	0	-0.0323038	0.972328	0	-0.0645983	0.944629	0	-0.0322945	0.999957	0	-0.171315	0.631539	0	-0.0755272	0.871943	0	0.0957873	0.999975	0
A_24_P176493	NM_015251	NM_015251	23300	ATM interactor	ATMIN	-0.0302168	0.792233	0	-0.0226469	0.86555	0	-0.0084071	0.938614	0	0.018994	0.999232	0	-0.0872331	0.752712	0	0.00512066	0.98213	0	-0.0218096	0.972602	0	-0.0142398	0.982814	0	0.00756982	0.999957	0	0.0138734	0.968262	0	-0.0923538	0.751929	0	-0.106227	0.999975	0
A_24_P384569	NM_001163287	NM_001163287	2130	EWS RNA binding protein 1	EWSR1	0.0266864	0.88308	0	-0.00501916	0.985322	0	-0.162531	0.0993687	0	0.154228	0.999232	0	0.0213041	0.979947	0	0.130358	0.568063	0	0.189217	0.708281	0	0.157512	0.850492	0	-0.0317056	0.999957	0	0.0238701	0.962952	0	-0.109054	0.81368	0	-0.132924	0.999975	0
A_23_P27285	NM_023075	NM_023075	65258	metallophosphoesterase 1	MPPE1	-0.09948	0.334573	0	-0.18009	0.0323343	-1	-0.00695788	0.95682	0	-0.0736823	0.999232	0	-0.075414	0.841903	0	-0.0140734	0.954717	0	-0.0925221	0.810394	0	-0.173132	0.827784	0	-0.0806096	0.999957	0	-0.0596088	0.855906	0	-0.0613406	0.868455	0	-0.00173171	0.999975	0
A_19_P00316199	NM_003162	NM_003162	6801	striatin	STRN	0.0930225	0.608369	0	-0.068344	0.729432	0	0.0403886	0.801794	0	0.106598	0.999232	0	0.0449133	0.957761	0	-0.0494505	0.884015	0	0.0526339	0.95474	0	-0.108733	0.908064	0	-0.161367	0.999957	0	0.156048	0.731071	0	0.0943639	0.867298	0	-0.0616842	0.999975	0
A_33_P3353941	NM_005026	NM_005026	5293	phosphatidylinositol-4,5-bisphosphate 3-kinase catalytic subunit delta	PIK3CD	-0.125219	0.468565	0	-0.110793	0.515156	0	-0.348972	0.00285947	-1	0.0631242	0.999232	0	-0.0898862	0.898595	0	-0.0111937	0.97738	0	0.223754	0.708281	0	0.23818	0.835508	0	0.0144263	0.999957	0	0.0743179	0.890847	0	-0.0786925	0.892653	0	-0.15301	0.999975	0
A_23_P48237	NM_006337	NM_006337	10445	microspherule protein 1	MCRS1	0.0389892	0.830968	0	0.130755	0.32638	0	-0.000844706	0.995827	0	-0.0330824	0.999232	0	-0.0654882	0.921855	0	0.21838	0.320162	0	0.0398339	0.965151	0	0.1316	0.874631	0	0.0917657	0.999957	0	-0.251463	0.491226	0	-0.283868	0.492487	0	-0.0324058	0.999975	0
A_23_P170857	NM_002182	NM_002182	3556	interleukin 1 receptor accessory protein	IL1RAP	-0.0981228	0.66597	0	-0.110556	0.610976	0	0.0919988	0.595397	0	-0.00525273	0.999232	0	0.358174	0.395401	0	-0.0698724	0.860752	0	-0.190122	0.78023	0	-0.202555	0.865217	0	-0.0124332	0.999957	0	0.0646197	0.922816	0	0.428046	0.439976	0	0.363426	0.999975	0
A_21_P0005577	TCONS_00014217	TCONS_00014217				-0.0239242	0.880523	0	-0.0843586	0.487269	0	-0.17454	0.0407476	-1	0.0395982	0.999232	0	-0.143727	0.645628	0	0.0640579	0.777781	0	0.150615	0.719429	0	0.0901811	0.891447	0	-0.0604344	0.999957	0	-0.0244597	0.955446	0	-0.207785	0.550587	0	-0.183325	0.999975	0
A_23_P139998	NM_177967	NM_177967	337867	UBA domain containing 2	UBAC2	-0.0785573	0.540494	0	-0.00354171	0.987298	0	0.126085	0.146098	0	-0.0409509	0.999232	0	0.0197189	0.979788	0	0.0524186	0.821523	0	-0.204642	0.685006	0	-0.129626	0.858576	0	0.0750156	0.999957	0	-0.0933695	0.788308	0	-0.0326997	0.940454	0	0.0606698	0.999975	0
A_21_P0000535	NR_027346	NR_027346	100287569	long intergenic non-protein coding RNA 173	LINC00173	0.00341402	0.990274	0	-0.0708736	0.724214	0	-0.224169	0.0560179	0	-0.0390154	0.999232	0	-0.0629228	0.938495	0	-0.0364264	0.919643	0	0.227583	0.708281	0	0.153295	0.87402	0	-0.0742876	0.999957	0	-0.00258901	0.997162	0	-0.0264964	0.968104	0	-0.0239074	0.999975	0
A_24_P186944	ENST00000561773	ENST00000561773				0.423725	0.184551	0	0.554497	0.0496992	1	0.302204	0.262868	0	-0.15259	0.999232	0	0.445531	0.619248	0	0.705331	0.166725	0	0.121521	0.951471	0	0.252292	0.899229	0	0.130772	0.999957	0	-0.85792	0.336444	0	-0.259799	0.832208	0	0.598121	0.999975	0
A_24_P7179	NM_206890	NM_206890	23181	disco interacting protein 2 homolog A	DIP2A	-0.056397	0.638443	0	-0.0846196	0.403854	0	-0.0423926	0.660539	0	0.0150981	0.999232	0	-0.0337723	0.949179	0	-0.00360368	0.990295	0	-0.0140044	0.982652	0	-0.042227	0.956348	0	-0.0282225	0.999957	0	0.0187018	0.961647	0	-0.0301686	0.937267	0	-0.0488704	0.999975	0
A_23_P86943	NM_003139	NM_003139	6734	SRP receptor alpha subunit	SRPRA	-0.165374	0.106621	0	-0.137888	0.175291	0	-0.0846034	0.369832	0	-0.18274	0.999232	0	-0.220109	0.388597	0	-0.11744	0.553501	0	-0.0807705	0.859573	0	-0.0532849	0.949114	0	0.0274856	0.999957	0	-0.0653003	0.859235	0	-0.102669	0.794194	0	-0.0373686	0.999975	0
A_23_P1492	NM_021732	NM_021732	60370	arginine vasopressin induced 1	AVPI1	-0.040257	0.773678	0	-0.0764905	0.514557	0	0.0644848	0.502249	0	0.120144	0.999232	0	-0.231737	0.31449	0	0.173906	0.31505	0	-0.104742	0.794264	0	-0.140975	0.849447	0	-0.0362335	0.999957	0	-0.0537615	0.885721	0	-0.405643	0.266555	0	-0.351881	0.999975	0
A_21_P0005360	TCONS_00013375	TCONS_00013375				0.0275144	0.924975	0	-0.0075559	0.985496	0	0.0361428	0.872575	0	0.0953416	0.999232	0	0.021395	0.988255	0	-0.391044	0.19582	0	-0.00862838	0.996063	0	-0.0436987	0.977699	0	-0.0350703	0.999957	0	0.486385	0.349048	0	0.412439	0.486726	0	-0.0739466	0.999975	0
A_21_P0000714	NR_038108	NR_038108	100507246	small nucleolar RNA host gene 16	SNHG16	0.0850255	0.305504	0	-0.010117	0.944879	0	-0.0122487	0.896778	0	0.0664396	0.999232	0	0.0156591	0.976592	0	-0.0137066	0.945066	0	0.0972741	0.748068	0	0.00213166	0.999185	0	-0.0951425	0.999957	0	0.0801462	0.744674	0	0.0293657	0.925684	0	-0.0507805	0.999975	0
A_24_P419120	NM_015250	NM_015250	23299	BICD cargo adaptor 2	BICD2	-0.260281	0.0120999	-1	-0.364036	0.000139728	-1	-0.114775	0.229993	0	-0.205457	0.999232	0	-0.0839298	0.856001	0	-0.161888	0.418935	0	-0.145506	0.742544	0	-0.249261	0.827784	0	-0.103755	0.999957	0	-0.043569	0.919704	0	0.077958	0.858946	0	0.121527	0.999975	0
A_23_P81811	NM_080604	NM_080604	93643	tight junction associated protein 1	TJAP1	-0.0980502	0.456756	0	-0.0378698	0.826762	0	-0.023857	0.859749	0	-0.0436492	0.999232	0	-0.0364715	0.955641	0	-0.146136	0.475979	0	-0.0741932	0.886372	0	-0.0140128	0.987989	0	0.0601804	0.999957	0	0.102486	0.780375	0	0.109664	0.793843	0	0.00717776	0.999975	0
A_33_P3489646	NM_001080547	NM_001080547	6688	Spi-1 proto-oncogene	SPI1	-0.207066	0.275608	0	-0.121854	0.572125	0	-0.234155	0.107288	0	-0.179149	0.999232	0	-0.313673	0.496328	0	-0.0795055	0.843054	0	0.027089	0.982652	0	0.1123	0.934239	0	0.0852113	0.999957	0	-0.0996439	0.877736	0	-0.234168	0.703715	0	-0.134524	0.999975	0
A_23_P47517	NM_017966	NM_017966	55048	VPS37C, ESCRT-I subunit	VPS37C	-0.173598	0.0641122	0	-0.247465	0.00344561	-1	-0.166099	0.0355476	-1	0.0138057	0.999232	0	-0.00560556	0.992481	0	-0.219301	0.174202	0	-0.00749954	0.993535	0	-0.0813658	0.896355	0	-0.0738663	0.999957	0	0.233107	0.403902	0	0.213696	0.503049	0	-0.0194113	0.999975	0
A_21_P0002980	NR_040092	NR_040092	100506990	uncharacterized LOC100506990	LOC100506990	-0.0419391	0.783078	0	-0.0918998	0.449982	0	-0.198772	0.0215041	-1	0.00189481	0.999232	0	-0.0565721	0.92052	0	0.000352399	0.999057	0	0.156833	0.715526	0	0.106872	0.876296	0	-0.0499606	0.999957	0	0.00154241	0.998012	0	-0.0569245	0.89704	0	-0.0584669	0.999975	0
A_19_P00808086	NM_018328	NM_018328	55777	methyl-CpG binding domain protein 5	MBD5	0.043701	0.757533	0	-0.0348892	0.8259	0	0.0821652	0.372959	0	0.046016	0.999232	0	-0.0740465	0.866397	0	-0.0421291	0.857494	0	-0.0384642	0.952771	0	-0.117054	0.867538	0	-0.0785902	0.999957	0	0.0881451	0.796727	0	-0.0319174	0.940619	0	-0.120062	0.999975	0
A_23_P140994	NM_007242	NM_007242	11269	DEAD-box helicase 19B	DDX19B	-0.171837	0.0772602	0	-0.0231876	0.894966	0	-0.0434874	0.684987	0	-0.059465	0.999232	0	-0.132008	0.666824	0	0.0216435	0.934019	0	-0.128349	0.748068	0	0.0202998	0.981347	0	0.148649	0.999957	0	-0.0811085	0.814687	0	-0.153652	0.652423	0	-0.0725435	0.999975	0
A_23_P64058	NM_153819	NM_153819	10235	RAS guanyl releasing protein 2	RASGRP2	-0.112491	0.49233	0	-0.226867	0.0699411	0	-0.158085	0.165363	0	-0.158842	0.999232	0	-0.0867711	0.892446	0	-0.0628057	0.837536	0	0.0455939	0.961896	0	-0.0687826	0.950282	0	-0.114376	0.999957	0	-0.0960361	0.838493	0	-0.0239654	0.969169	0	0.0720707	0.999975	0
A_23_P54963	NM_032478	NM_032478	64978	mitochondrial ribosomal protein L38	MRPL38	-0.0406459	0.808365	0	0.0863219	0.536378	0	0.0526167	0.670837	0	-0.0767435	0.999232	0	-0.100368	0.827966	0	0.228415	0.249199	0	-0.0932626	0.854739	0	0.0337052	0.971345	0	0.126968	0.999957	0	-0.305158	0.361824	0	-0.328783	0.382976	0	-0.0236249	0.999975	0
A_33_P3279640	NM_001194	NM_001194	610	hyperpolarization activated cyclic nucleotide gated potassium and sodium channel 2	HCN2	-0.152699	0.616766	0	0.0459111	0.916073	0	-0.031469	0.917975	0	0.0500028	0.999232	0	-0.143461	0.901147	0	-0.423351	0.299352	0	-0.12123	0.926277	0	0.0773801	0.968684	0	0.19861	0.999957	0	0.473353	0.488238	0	0.279889	0.743949	0	-0.193464	0.999975	0
A_24_P136641	NR_033991	NR_033991				0.170728	0.160963	0	0.143319	0.231992	0	-0.00317895	0.986541	0	0.124647	0.999232	0	0.112863	0.797423	0	-0.0703632	0.786522	0	0.173907	0.71662	0	0.146498	0.858639	0	-0.027409	0.999957	0	0.19501	0.582936	0	0.183226	0.651999	0	-0.0117836	0.999975	0
A_21_P0004593	ENST00000525811	ENST00000525811				-0.00612699	0.97381	0	0.0757871	0.570984	0	0.0741603	0.476086	0	-0.080318	0.999232	0	0.0841719	0.851748	0	0.121834	0.55854	0	-0.0802873	0.872221	0	0.00162677	0.999325	0	0.0819141	0.999957	0	-0.202152	0.525393	0	-0.0376626	0.934729	0	0.16449	0.999975	0
A_23_P74001	NM_005621	NM_005621	6283	S100 calcium binding protein A12	S100A12	0.286611	0.233672	0	0.0351117	0.933983	0	0.0814928	0.745407	0	0.1066	0.999232	0	0.176359	0.849968	0	0.499478	0.18528	0	0.205118	0.83593	0	-0.046381	0.981098	0	-0.251499	0.999957	0	-0.392878	0.555604	0	-0.323119	0.682792	0	0.0697587	0.999975	0
A_24_P7085	NR_002778	NR_002778	118432	ribosomal protein L29 pseudogene 2	RPL29P2	0.174678	0.167574	0	0.212411	0.0627331	0	0.172131	0.0895172	0	0.0414061	0.999232	0	0.0952005	0.851748	0	0.439655	0.0271102	1	0.00254666	0.997941	0	0.0402799	0.968684	0	0.0377332	0.999957	0	-0.398249	0.264005	0	-0.344455	0.38657	0	0.0537944	0.999975	0
A_33_P3227731	A_33_P3227731	A_33_P3227731				0.0737005	0.511993	0	0.106746	0.253484	0	-0.0169974	0.883684	0	0.020419	0.999232	0	0.0534219	0.905894	0	0.0357214	0.867903	0	0.0906979	0.812747	0	0.123744	0.850492	0	0.0330459	0.999957	0	-0.0153024	0.968822	0	0.0177005	0.965801	0	0.0330029	0.999975	0
A_33_P3216532	NM_004444	NM_004444	2050	EPH receptor B4	EPHB4	-0.0665337	0.638443	0	-0.208531	0.0341427	-1	-0.101414	0.28794	0	0.0992321	0.999232	0	-0.0248707	0.973776	0	-0.132792	0.514944	0	0.0348802	0.964394	0	-0.107117	0.876296	0	-0.141997	0.999957	0	0.232024	0.45344	0	0.107921	0.792551	0	-0.124103	0.999975	0
A_33_P3409815	A_33_P3409815	A_33_P3409815				-0.102325	0.600721	0	0.0185699	0.950428	0	0.0880326	0.56372	0	0.0277269	0.999232	0	-0.0457543	0.960031	0	-0.0403947	0.915561	0	-0.190358	0.753284	0	-0.0694627	0.958043	0	0.120895	0.999957	0	0.0681217	0.908321	0	-0.00535953	0.993784	0	-0.0734812	0.999975	0
A_33_P3394769	NM_001080483	NM_001080483	389827	myomaker, myoblast fusion factor	MYMK	-0.043839	0.924027	0	0.117066	0.782857	0	0.158498	0.578084	0	0.0811283	0.999232	0	-0.103213	0.949924	0	-0.53603	0.270106	0	-0.202337	0.879058	0	-0.0414314	0.986079	0	0.160905	0.999957	0	0.617159	0.447948	0	0.432817	0.656624	0	-0.184341	0.999975	0
A_23_P337033	NM_012384	NM_012384	26205	glucocorticoid modulatory element binding protein 2	GMEB2	0.020567	0.915585	0	-0.0165977	0.943533	0	-0.221923	0.0235069	-1	0.0608605	0.999232	0	-0.102555	0.833913	0	-0.190598	0.379354	0	0.24249	0.685006	0	0.205325	0.835508	0	-0.0371648	0.999957	0	0.251458	0.470602	0	0.0880425	0.855818	0	-0.163416	0.999975	0
A_24_P295245	NM_032467	NM_032467	444	aspartate beta-hydroxylase	ASPH	-0.0361704	0.816142	0	-0.190045	0.0569372	0	-0.155701	0.0787302	0	0.0532452	0.999232	0	-0.0304034	0.964859	0	0.0451988	0.856973	0	0.119531	0.780473	0	-0.0343441	0.968684	0	-0.153875	0.999957	0	0.00804639	0.986404	0	-0.0756023	0.859937	0	-0.0836486	0.999975	0
A_33_P3363898	NM_001070	NM_001070	7283	tubulin gamma 1	TUBG1	0.148754	0.238604	0	0.0248438	0.907604	0	0.0150339	0.923266	0	0.0137761	0.999232	0	-0.218789	0.478403	0	-0.0491998	0.858558	0	0.13372	0.777143	0	0.00980983	0.992758	0	-0.12391	0.999957	0	0.0629759	0.887778	0	-0.169589	0.681641	0	-0.232565	0.999975	0
A_23_P326319	NM_033201	NM_033201	89927	chromosome 16 open reading frame 45	C16orf45	-0.0129649	0.940253	0	-0.0101322	0.962069	0	-0.0271473	0.825215	0	-0.0105695	0.999232	0	-0.00433099	0.995037	0	-0.14709	0.442057	0	0.0141824	0.984807	0	0.0170151	0.982814	0	0.00283267	0.999957	0	0.136521	0.674028	0	0.142759	0.695464	0	0.00623849	0.999975	0
A_23_P253421	NM_181575	NM_181575	550	AUP1, lipid droplet regulating VLDL assembly factor	AUP1	-0.0781118	0.607954	0	0.0133686	0.9543	0	0.04649	0.717231	0	0.00575487	0.999232	0	0.0619198	0.921538	0	0.224122	0.267752	0	-0.124602	0.794264	0	-0.0331214	0.972403	0	0.0914805	0.999957	0	-0.218367	0.527934	0	-0.162202	0.693762	0	0.0561649	0.999975	0
A_33_P3358037	A_33_P3358037	A_33_P3358037				0.102399	0.403579	0	-0.0147614	0.942403	0	-0.0699695	0.494775	0	0.000751003	0.999612	0	0.0430971	0.943877	0	-0.0663229	0.772579	0	0.172369	0.708257	0	0.0552081	0.947732	0	-0.11716	0.999957	0	0.0670739	0.859235	0	0.10942	0.784111	0	0.0423461	0.999975	0
A_21_P0004813	TCONS_00011632	TCONS_00011632				-0.195994	0.314202	0	0.0921702	0.704418	0	-0.108305	0.532303	0	0.0568499	0.999232	0	0.0581202	0.955641	0	-0.316355	0.299829	0	-0.0876892	0.931849	0	0.200475	0.867538	0	0.288164	0.999957	0	0.373205	0.460563	0	0.374476	0.518651	0	0.0012703	0.999975	0
A_33_P3404448	NM_152551	NM_152551	154007	small nuclear ribonucleoprotein U11/U12 subunit 48	SNRNP48	-0.116723	0.280363	0	-0.0110297	0.955538	0	0.0115761	0.930761	0	0.0214485	0.999232	0	0.05304	0.91974	0	0.00791549	0.976702	0	-0.128299	0.748068	0	-0.0226059	0.979576	0	0.105693	0.999957	0	0.013533	0.973635	0	0.0451246	0.912373	0	0.0315915	0.999975	0
A_23_P69383	NM_031458	NM_031458	83666	poly(ADP-ribose) polymerase family member 9	PARP9	-0.158763	0.570746	0	0.181547	0.47979	0	-0.0379247	0.892288	0	0.00481513	0.999232	0	-0.0249857	0.989295	0	0.222543	0.611137	0	-0.120838	0.922701	0	0.219472	0.876296	0	0.340309	0.999957	0	-0.217728	0.768161	0	-0.247529	0.76233	0	-0.0298009	0.999975	0
A_33_P3727762	NM_003011	NM_003011	6418	SET nuclear proto-oncogene	SET	0.0388115	0.750945	0	0.0474244	0.688935	0	-0.00983185	0.933169	0	-0.0874004	0.999232	0	-0.0714995	0.841903	0	0.0697161	0.698914	0	0.0486433	0.918874	0	0.0572563	0.930733	0	0.00861294	0.999957	0	-0.157117	0.539917	0	-0.141216	0.637453	0	0.0159008	0.999975	0
A_33_P3259973	NR_036522	NR_036522	100128252	ZNF667 antisense RNA 1 (head to head)	ZNF667-AS1	0.0238538	0.859489	0	0.0142409	0.932326	0	0.045075	0.628449	0	0.0190695	0.999232	0	-0.067174	0.859722	0	-0.13171	0.419935	0	-0.0212212	0.977229	0	-0.0308341	0.968415	0	-0.00961291	0.999957	0	0.150779	0.571404	0	0.064536	0.858055	0	-0.0862435	0.999975	0
A_23_P108662	NM_006302	NM_006302	7841	mannosyl-oligosaccharide glucosidase	MOGS	0.0430644	0.940601	0	0.123925	0.819958	0	0.127483	0.740806	0	0.0683961	0.999232	0	0.173466	0.928787	0	-0.792233	0.172221	0	-0.0844185	0.97629	0	-0.00355794	0.999794	0	0.0808605	0.999957	0	0.860629	0.389634	0	0.965699	0.391704	0	0.10507	0.999975	0
A_21_P0006827	TCONS_00018110	TCONS_00018110				-0.0845576	0.481289	0	-0.05135	0.70888	0	0.0530166	0.59945	0	-0.0404654	0.999232	0	-0.00727481	0.991567	0	0.0132988	0.960277	0	-0.137574	0.733679	0	-0.104367	0.874631	0	0.0332076	0.999957	0	-0.0537642	0.885758	0	-0.0205736	0.963083	0	0.0331906	0.999975	0
A_24_P58331	NM_024819	NM_024819	79877	dephospho-CoA kinase domain containing	DCAKD	-0.0404381	0.761324	0	0.0496563	0.704251	0	-0.110996	0.167676	0	0.0719164	0.999232	0	0.021322	0.974101	0	-0.187661	0.244906	0	0.0705575	0.871739	0	0.160652	0.835508	0	0.0900944	0.999957	0	0.259578	0.343749	0	0.208983	0.503049	0	-0.0505944	0.999975	0
A_23_P143446	NM_017446	NM_017446	54148	mitochondrial ribosomal protein L39	MRPL39	0.153663	0.116232	0	0.148389	0.111837	0	0.20443	0.00989216	1	0.050105	0.999232	0	0.0180696	0.979788	0	0.33698	0.03419	1	-0.0507673	0.925645	0	-0.0560411	0.942982	0	-0.00527383	0.999957	0	-0.286875	0.311006	0	-0.31891	0.326704	0	-0.0320354	0.999975	0
A_24_P211565	NM_031910	NM_031910	114904	C1q and TNF related 6	C1QTNF6	0.15185	0.252907	0	0.0179595	0.939272	0	-0.051772	0.699858	0	0.00489416	0.999232	0	-0.0035941	0.995994	0	0.0543052	0.847882	0	0.203622	0.701072	0	0.0697315	0.94429	0	-0.133891	0.999957	0	-0.0494111	0.919102	0	-0.0578993	0.909437	0	-0.00848826	0.999975	0
A_21_P0003269	XR_108523	XR_108523				0.0822607	0.661161	0	-0.0724464	0.711773	0	-0.0070991	0.972137	0	-0.0908038	0.999232	0	-0.169781	0.715843	0	-0.0335117	0.92606	0	0.0893598	0.89802	0	-0.0653473	0.956191	0	-0.154707	0.999957	0	-0.0572921	0.918146	0	-0.13627	0.802233	0	-0.0789776	0.999975	0
A_33_P3278435	NM_016565	NM_016565	51287	cytochrome c oxidase assembly factor 4 homolog	COA4	0.264271	0.0023568	1	0.121593	0.166999	0	0.14675	0.0449496	1	0.0586751	0.999232	0	-0.0142199	0.982846	0	0.175954	0.248896	0	0.11752	0.745119	0	-0.0251572	0.972403	0	-0.142678	0.999957	0	-0.117279	0.6746	0	-0.190174	0.519178	0	-0.072895	0.999975	0
A_21_P0013266	ENST00000605862	ENST00000605862				-0.0885618	0.671751	0	-0.147778	0.392391	0	-0.22673	0.0790502	0	0.143886	0.999232	0	0.0389372	0.971163	0	0.0134858	0.974335	0	0.138168	0.841236	0	0.0789516	0.951256	0	-0.0592167	0.999957	0	0.1304	0.809371	0	0.0254514	0.971968	0	-0.104949	0.999975	0
A_23_P254498	NM_016492	NM_016492	29098	RAN guanine nucleotide release factor	RANGRF	0.166745	0.0682761	0	0.0602092	0.617643	0	0.126534	0.105971	0	0.0278573	0.999232	0	-0.0705204	0.859722	0	0.180095	0.264173	0	0.0402112	0.946556	0	-0.0663249	0.921697	0	-0.106536	0.999957	0	-0.152237	0.589933	0	-0.250615	0.410457	0	-0.0983777	0.999975	0
A_32_P99753	NM_207307	NM_207307	90288	EF-hand calcium binding domain 12	EFCAB12	-0.0114946	0.941151	0	0.00169299	0.994289	0	-0.060857	0.507401	0	0.0249634	0.999232	0	-0.0126456	0.98669	0	-0.121477	0.491073	0	0.0493624	0.925272	0	0.06255	0.928999	0	0.0131875	0.999957	0	0.14644	0.607609	0	0.108831	0.752362	0	-0.037609	0.999975	0
A_32_P208403	NM_053064	NM_053064	54331	G protein subunit gamma 2	GNG2	0.0452505	0.833838	0	0.13821	0.396239	0	0.0662458	0.673016	0	-0.0328744	0.999232	0	0.180551	0.708248	0	0.220215	0.410085	0	-0.0209953	0.984377	0	0.071964	0.952279	0	0.0929593	0.999957	0	-0.25309	0.561839	0	-0.0396648	0.949982	0	0.213425	0.999975	0
A_21_P0014493	NR_102759	NR_102759	100507602	TRIM52 antisense RNA 1 (head to head)	TRIM52-AS1	0.199022	0.0258263	1	0.0972962	0.335237	0	0.0721394	0.414575	0	0.126982	0.999232	0	0.0398912	0.942501	0	0.0968836	0.601682	0	0.126882	0.738659	0	0.0251568	0.974027	0	-0.101726	0.999957	0	0.0300979	0.935363	0	-0.0569924	0.881657	0	-0.0870903	0.999975	0
A_33_P3329784	NM_015114	NM_015114	23141	ankyrin repeat and LEM domain containing 2	ANKLE2	-0.053414	0.665039	0	-0.00578361	0.977534	0	0.0036361	0.978135	0	0.00805219	0.999232	0	-0.00102776	0.998616	0	0.0114581	0.963722	0	-0.0570501	0.903621	0	-0.00941972	0.989791	0	0.0476304	0.999957	0	-0.00340587	0.993657	0	-0.0124858	0.977579	0	-0.00907995	0.999975	0
A_23_P252681	NM_005017	NM_005017	5130	phosphate cytidylyltransferase 1, choline, alpha	PCYT1A	0.00277773	0.989195	0	-0.157069	0.116877	0	-0.152198	0.0776712	0	0.0858116	0.999232	0	-0.0180497	0.980421	0	-0.0989888	0.6347	0	0.154976	0.71538	0	-0.00487081	0.997649	0	-0.159847	0.999957	0	0.1848	0.549232	0	0.0809392	0.847241	0	-0.103861	0.999975	0
A_23_P31654	NM_000973	NM_000973	6132	ribosomal protein L8	RPL8	0.121553	0.39065	0	0.0528382	0.772449	0	0.0748063	0.538389	0	-0.0451067	0.999232	0	0.0506771	0.943877	0	0.373004	0.060467	0	0.0467462	0.952771	0	-0.0219682	0.982814	0	-0.0687143	0.999957	0	-0.418111	0.258016	0	-0.322327	0.417224	0	0.0957838	0.999975	0
A_23_P207742	NM_003250	NM_003250	7067	thyroid hormone receptor alpha	THRA	0.0163409	0.922707	0	-0.135413	0.183969	0	-0.00798818	0.954916	0	-0.0120353	0.999232	0	-0.0188422	0.979788	0	-0.0931083	0.65269	0	0.0243291	0.977229	0	-0.127425	0.858639	0	-0.151754	0.999957	0	0.081073	0.821818	0	0.0742661	0.857833	0	-0.00680692	0.999975	0
A_19_P00803351	NR_024563	NR_024563	100130238	uncharacterized LOC100130238	LOC100130238	-0.0279025	0.965212	0	-0.0778915	0.909176	0	0.00873793	0.988373	0	0.177128	0.999232	0	-0.0143208	0.995165	0	-1.28158	0.0355157	-1	-0.0366405	0.989563	0	-0.0866294	0.978875	0	-0.049989	0.999957	0	1.45871	0.217825	0	1.26726	0.315332	0	-0.191449	0.999975	0
A_21_P0003579	TCONS_00008000	TCONS_00008000				0.115156	0.78333	0	0.0892429	0.851519	0	0.119229	0.708528	0	0.166248	0.999232	0	0.0844311	0.963289	0	-0.300979	0.600972	0	-0.0040727	0.997941	0	-0.0299862	0.989752	0	-0.0259135	0.999957	0	0.467227	0.596817	0	0.38541	0.710839	0	-0.0818169	0.999975	0
A_23_P71644	NM_004629	NM_004629	2189	Fanconi anemia complementation group G	FANCG	0.0690277	0.578644	0	-0.0956865	0.36806	0	-0.0589243	0.543815	0	0.0116389	0.999232	0	-0.211631	0.381365	0	0.107385	0.56819	0	0.127952	0.746686	0	-0.0367622	0.966456	0	-0.164714	0.999957	0	-0.0957464	0.769415	0	-0.319017	0.326704	0	-0.22327	0.999975	0
A_24_P32935	NM_000803	NM_000803	2350	folate receptor beta	FOLR2	-0.055941	0.679436	0	-0.0291678	0.862225	0	-0.00716581	0.960325	0	0.137831	0.999232	0	-0.0344881	0.953853	0	-0.086848	0.673519	0	-0.0487752	0.934794	0	-0.022002	0.980011	0	0.0267732	0.999957	0	0.224679	0.438617	0	0.0523598	0.900497	0	-0.172319	0.999975	0
A_19_P00319007	NR_038889	NR_038889	401320	uncharacterized LOC401320	LOC401320	-0.0766931	0.596082	0	-0.0717438	0.62081	0	-0.0308615	0.814678	0	0.0490588	0.999232	0	0.0146933	0.987198	0	0.00939504	0.975502	0	-0.0458316	0.950683	0	-0.0408823	0.966988	0	0.00494924	0.999957	0	0.0396638	0.928787	0	0.00529831	0.991911	0	-0.0343655	0.999975	0
A_23_P63178	NM_005644	NM_005644	6883	TATA-box binding protein associated factor 12	TAF12	0.0677231	0.522608	0	0.0103564	0.950871	0	0.100306	0.169087	0	0.000702274	0.999386	0	0.0316974	0.949246	0	0.132899	0.390837	0	-0.0325832	0.952825	0	-0.0899499	0.874631	0	-0.0573666	0.999957	0	-0.132197	0.610977	0	-0.101202	0.745677	0	0.0309951	0.999975	0
A_23_P89727	NM_048368	NM_048368	9150	CTD phosphatase subunit 1	CTDP1	-0.181039	0.0514809	0	-0.180281	0.0420978	-1	-0.166225	0.0351688	-1	-0.120007	0.999232	0	-0.139313	0.6232	0	0.0878979	0.649864	0	-0.0148135	0.982652	0	-0.0140559	0.986079	0	0.000757632	0.999957	0	-0.207904	0.454309	0	-0.227211	0.47482	0	-0.0193068	0.999975	0
A_24_P116805	NM_213662	NM_213662	6774	signal transducer and activator of transcription 3	STAT3	-0.300122	0.0125526	-1	-0.218755	0.0652075	0	-0.278126	0.00730923	-1	-0.00482045	0.999232	0	-0.149792	0.721602	0	-0.0737054	0.791222	0	-0.0219962	0.981865	0	0.0593704	0.956056	0	0.0813667	0.999957	0	0.0688849	0.886611	0	-0.0760867	0.882651	0	-0.144972	0.999975	0
A_23_P151093	NM_001040436	NM_001040436	51067	tyrosyl-tRNA synthetase 2	YARS2	0.0230052	0.869904	0	0.0137371	0.937876	0	0.137467	0.070597	0	0.0237593	0.999232	0	0.00926414	0.989907	0	0.284441	0.0569564	0	-0.114462	0.755588	0	-0.12373	0.850492	0	-0.00926806	0.999957	0	-0.260682	0.331319	0	-0.275177	0.363145	0	-0.0144952	0.999975	0
A_33_P3385656	NM_001001343	NM_001001343	408263	fibronectin type III domain containing 9	FNDC9	0.105877	0.715789	0	-0.0272668	0.947434	0	0.00789095	0.979159	0	0.00351085	0.999232	0	0.0782104	0.949179	0	-0.279159	0.478011	0	0.0979856	0.936308	0	-0.0351578	0.982814	0	-0.133143	0.999957	0	0.28267	0.667147	0	0.357369	0.622098	0	0.0746996	0.999975	0
A_23_P130515	NM_001815	NM_001815	1084	carcinoembryonic antigen related cell adhesion molecule 3	CEACAM3	-0.0637543	0.686835	0	-0.0344118	0.858944	0	-0.0851234	0.442409	0	0.0894098	0.999232	0	-0.0489712	0.942527	0	0.103913	0.660395	0	0.0213691	0.981617	0	0.0507115	0.961505	0	0.0293424	0.999957	0	-0.0145036	0.976489	0	-0.152885	0.714214	0	-0.138381	0.999975	0
A_23_P50008	NM_017775	NM_017775	54902	tetratricopeptide repeat domain 19	TTC19	0.0519583	0.724548	0	0.0536505	0.717954	0	0.0722015	0.478397	0	-0.0557792	0.999232	0	0.0231717	0.974996	0	0.0768221	0.73107	0	-0.0202432	0.980829	0	-0.018551	0.982814	0	0.00169224	0.999957	0	-0.132601	0.691707	0	-0.0536504	0.901791	0	0.0789509	0.999975	0
A_23_P80098	NM_000819	NM_000819	2618	phosphoribosylglycinamide formyltransferase, phosphoribosylglycinamide synthetase, phosphoribosylaminoimidazole synthetase	GART	-0.0448885	0.718956	0	0.00708262	0.969862	0	-0.0432929	0.647923	0	-0.0945058	0.999232	0	-0.154504	0.525167	0	-0.164362	0.292782	0	-0.00159555	0.997941	0	0.0503755	0.944629	0	0.0519711	0.999957	0	0.0698563	0.823725	0	0.00985791	0.981367	0	-0.0599984	0.999975	0
A_33_P3217709	ENST00000467192	ENST00000467192				0.0442801	0.792844	0	0.0559699	0.73784	0	0.00666478	0.969297	0	0.0892543	0.999232	0	0.00122265	0.99862	0	0.0839633	0.734997	0	0.0376153	0.965151	0	0.0493051	0.962587	0	0.0116898	0.999957	0	0.00529094	0.991667	0	-0.0827407	0.859522	0	-0.0880316	0.999975	0
A_23_P257111	NM_000507	NM_000507	2203	fructose-bisphosphatase 1	FBP1	-0.0544761	0.69795	0	-0.177012	0.0649332	0	-0.234543	0.00518731	-1	-0.0220858	0.999232	0	-0.301863	0.17915	0	-0.174068	0.338138	0	0.180067	0.685006	0	0.0575305	0.944629	0	-0.122536	0.999957	0	0.151982	0.631127	0	-0.127795	0.730247	0	-0.279777	0.999975	0
A_21_P0010617	TCONS_l2_00001241	TCONS_l2_00001241				-0.0948658	0.402201	0	-0.0600246	0.637761	0	-0.0167321	0.892288	0	-0.0636386	0.999232	0	-0.0819863	0.835343	0	-0.0426795	0.849059	0	-0.0781337	0.855625	0	-0.0432925	0.960078	0	0.0348413	0.999957	0	-0.0209591	0.960006	0	-0.0393069	0.923992	0	-0.0183477	0.999975	0
A_33_P3354940	NM_000757	NM_000757	1435	colony stimulating factor 1	CSF1	-0.0285611	0.845548	0	-0.0338119	0.829016	0	-0.00070784	0.995605	0	-0.00875257	0.999232	0	-0.0297812	0.960105	0	0.117829	0.534762	0	-0.0278533	0.971601	0	-0.0331041	0.968684	0	-0.0052508	0.999957	0	-0.126582	0.684535	0	-0.14761	0.668291	0	-0.0210286	0.999975	0
A_21_P0014266	XR_132956	XR_132956				-0.0179544	0.924059	0	-0.0600731	0.709705	0	-0.104694	0.314544	0	0.0101797	0.999232	0	0.017	0.985218	0	-0.0945844	0.692009	0	0.0867397	0.871739	0	0.044621	0.966283	0	-0.0421187	0.999957	0	0.104764	0.789536	0	0.111584	0.804014	0	0.00682029	0.999975	0
A_23_P99604	NM_017769	NM_017769	55632	G2/M-phase specific E3 ubiquitin protein ligase	G2E3	0.0487081	0.722356	0	0.0736537	0.53478	0	0.0570362	0.564819	0	0.0204536	0.999232	0	0.154413	0.580783	0	0.221844	0.177575	0	-0.00832806	0.992558	0	0.0166175	0.982814	0	0.0249456	0.999957	0	-0.201391	0.483131	0	-0.0674309	0.864545	0	0.13396	0.999975	0
A_21_P0002398	TCONS_00004131	TCONS_00004131				0.0270919	0.906988	0	-0.0155533	0.958749	0	-0.0477305	0.776788	0	0.0941323	0.999232	0	-0.0412682	0.965778	0	-0.02365	0.953085	0	0.0748224	0.930243	0	0.0321772	0.980077	0	-0.0426452	0.999957	0	0.117782	0.820122	0	-0.0176182	0.979717	0	-0.1354	0.999975	0
A_21_P0007790	ENST00000542248	ENST00000542248				0.112458	0.328847	0	0.0339431	0.83665	0	0.0667052	0.507183	0	0.203493	0.999232	0	0.101944	0.787504	0	0.204182	0.246421	0	0.0457527	0.943652	0	-0.0327621	0.968684	0	-0.0785148	0.999957	0	-0.000689653	0.998691	0	-0.102238	0.796016	0	-0.101548	0.999975	0
A_33_P3213695	NM_001079670	NM_001079670	81617	calcium binding protein 39 like	CAB39L	0.0320833	0.80617	0	-0.0141393	0.933804	0	0.0339191	0.734127	0	-0.0457254	0.999232	0	0.0560649	0.899056	0	0.046016	0.821523	0	-0.00183577	0.997941	0	-0.0480583	0.946343	0	-0.0462225	0.999957	0	-0.0917413	0.758921	0	0.0100489	0.981029	0	0.10179	0.999975	0
A_24_P228579	NM_024120	NM_024120	79133	NADH:ubiquinone oxidoreductase complex assembly factor 5	NDUFAF5	0.0408818	0.761447	0	0.014857	0.934283	0	0.0385284	0.711747	0	-0.00102897	0.999232	0	0.0469275	0.930455	0	0.156351	0.359669	0	0.0023534	0.997941	0	-0.0236713	0.976541	0	-0.0260247	0.999957	0	-0.15738	0.583009	0	-0.109424	0.756499	0	0.0479564	0.999975	0
A_23_P321855	NM_003899	NM_003899	8874	Rho guanine nucleotide exchange factor 7	ARHGEF7	-0.116498	0.31406	0	-0.210547	0.0261663	-1	-0.0498202	0.650552	0	-0.0428766	0.999232	0	-0.113946	0.752712	0	-0.0778136	0.722412	0	-0.0666775	0.897863	0	-0.160726	0.837623	0	-0.0940489	0.999957	0	0.0349369	0.932489	0	-0.036132	0.93496	0	-0.071069	0.999975	0
A_23_P99642	NM_001126106	NM_001126106	9056	solute carrier family 7 member 7	SLC7A7	-0.105608	0.224974	0	-0.0333972	0.787604	0	-0.154309	0.0205996	-1	0.0271506	0.999232	0	-0.0884926	0.758528	0	0.150243	0.290309	0	0.0487015	0.910074	0	0.120912	0.84917	0	0.0722107	0.999957	0	-0.123093	0.623296	0	-0.238736	0.371031	0	-0.115643	0.999975	0
A_23_P61551	NM_006110	NM_006110	10421	CD2 cytoplasmic tail binding protein 2	CD2BP2	0.0166901	0.938006	0	0.0303854	0.892916	0	-0.121065	0.286574	0	-0.00949313	0.999232	0	-0.127601	0.784165	0	0.119682	0.640133	0	0.137755	0.790982	0	0.151451	0.865217	0	0.0136952	0.999957	0	-0.129175	0.760892	0	-0.247283	0.565742	0	-0.118108	0.999975	0
A_33_P3594214	NR_044999	NR_044999	10821	olfactory receptor family 7 subfamily E member 12 pseudogene	OR7E12P	0.165458	0.0841649	0	0.0372546	0.804597	0	0.0512052	0.610012	0	0.0849171	0.999232	0	0.132195	0.654073	0	0.0434651	0.845973	0	0.114253	0.769912	0	-0.0139506	0.986581	0	-0.128203	0.999957	0	0.0414519	0.913867	0	0.0887294	0.816328	0	0.0472775	0.999975	0
A_33_P3382351	NM_001004333	NM_001004333	440400	ribonuclease K	RNASEK	0.0281225	0.8721	0	-0.0784071	0.58634	0	-0.119878	0.234165	0	-0.00458065	0.999232	0	-0.186077	0.558888	0	0.168954	0.423843	0	0.148001	0.748068	0	0.0414712	0.966988	0	-0.10653	0.999957	0	-0.173534	0.622391	0	-0.35503	0.350375	0	-0.181496	0.999975	0
A_21_P0013615	TCONS_l2_00029170	TCONS_l2_00029170				0.265988	0.31396	0	0.196845	0.475862	0	0.319212	0.107492	0	0.354688	0.999232	0	0.309609	0.679772	0	-0.38121	0.371687	0	-0.0532248	0.978986	0	-0.122367	0.950282	0	-0.0691425	0.999957	0	0.735898	0.291686	0	0.69082	0.371031	0	-0.0450784	0.999975	0
A_23_P202602	NM_007190	NM_007190	11196	SEC23 interacting protein	SEC23IP	-0.0589322	0.787151	0	-0.0872347	0.669705	0	0.145702	0.281731	0	-0.207397	0.999232	0	-0.0307225	0.978736	0	-0.219967	0.433297	0	-0.204634	0.739227	0	-0.232936	0.841933	0	-0.0283025	0.999957	0	0.0125691	0.98511	0	0.189244	0.73063	0	0.176675	0.999975	0
A_33_P3299705	ENST00000287667	ENST00000287667				-0.12887	0.134009	0	-0.199859	0.00798831	-1	-0.189025	0.00609255	-1	-0.109433	0.999232	0	-0.185234	0.374075	0	-0.252557	0.066149	0	0.0601546	0.88118	0	-0.0108348	0.987989	0	-0.0709894	0.999957	0	0.143124	0.570198	0	0.0673234	0.84202	0	-0.0758009	0.999975	0
A_23_P218579	NM_024506	NM_024506	79411	galactosidase beta 1 like	GLB1L	0.0341605	0.786038	0	-0.0473743	0.695145	0	-0.0724404	0.370029	0	-0.0184193	0.999232	0	-0.108866	0.705312	0	-0.0565744	0.766035	0	0.106601	0.761763	0	0.0250661	0.972293	0	-0.0815348	0.999957	0	0.0381551	0.911723	0	-0.0522913	0.884088	0	-0.0904463	0.999975	0
A_33_P3417745	NM_003870	NM_003870	8826	IQ motif containing GTPase activating protein 1	IQGAP1	-0.115484	0.457918	0	-0.144187	0.285217	0	-0.0717535	0.585369	0	-0.246883	0.999232	0	0.0864188	0.888872	0	0.0270995	0.937412	0	-0.0437302	0.961896	0	-0.0724339	0.944629	0	-0.0287037	0.999957	0	-0.273982	0.462813	0	0.0593193	0.911749	0	0.333302	0.999975	0
A_33_P3209476	NM_031443	NM_031443	83605	CCM2 scaffold protein	CCM2	0.0935352	0.30382	0	-0.000419376	0.998271	0	-0.0821778	0.257309	0	0.067764	0.999232	0	-0.0632559	0.854583	0	-0.12332	0.410138	0	0.175713	0.685006	0	0.0817584	0.876296	0	-0.0939545	0.999957	0	0.191084	0.42306	0	0.0600638	0.856213	0	-0.13102	0.999975	0
A_23_P6196	NM_016558	NM_016558	51282	SCAN domain containing 1	SCAND1	0.0407697	0.807686	0	0.0565955	0.729055	0	-0.0699355	0.543733	0	0.0257499	0.999232	0	-0.128725	0.746356	0	0.214499	0.284558	0	0.110705	0.823092	0	0.126531	0.873679	0	0.0158258	0.999957	0	-0.188749	0.588314	0	-0.343223	0.365882	0	-0.154475	0.999975	0
A_33_P3339825	NM_206538	NM_206538	284361	ER membrane protein complex subunit 10	EMC10	-0.0209323	0.900278	0	0.0593146	0.682251	0	0.010846	0.940984	0	-0.098897	0.999232	0	-0.0522007	0.93091	0	0.191287	0.305431	0	-0.0317783	0.968258	0	0.0484686	0.958639	0	0.0802469	0.999957	0	-0.290184	0.348977	0	-0.243488	0.489538	0	0.0466963	0.999975	0
A_33_P3299416	NM_181711	NM_181711	160622	general receptor for phosphoinositides 1 associated scaffold protein	GRASP	0.153314	0.171643	0	-0.0281677	0.879898	0	0.0337136	0.785101	0	0.0422237	0.999232	0	-0.0739192	0.883787	0	0.0668483	0.77651	0	0.119601	0.783795	0	-0.0618814	0.943056	0	-0.181482	0.999957	0	-0.0246246	0.957448	0	-0.140767	0.715898	0	-0.116143	0.999975	0
A_19_P00317412	NR_038842	NR_038842	728431	long intergenic non-protein coding RNA 1137	LINC01137	0.0510237	0.709828	0	0.0359857	0.818441	0	0.0950065	0.282748	0	-0.00329618	0.999232	0	-0.141834	0.630747	0	0.153888	0.393605	0	-0.0439828	0.945004	0	-0.0590208	0.939252	0	-0.015038	0.999957	0	-0.157184	0.602718	0	-0.295722	0.365569	0	-0.138538	0.999975	0
A_33_P3389178	ENST00000395358	ENST00000395358				0.0976894	0.397857	0	0.0589122	0.655665	0	-0.0463099	0.662238	0	0.194711	0.999232	0	0.0585275	0.905894	0	-0.134152	0.471618	0	0.143999	0.719429	0	0.105222	0.874631	0	-0.0387772	0.999957	0	0.328863	0.260451	0	0.19268	0.566195	0	-0.136183	0.999975	0
A_24_P88565	NM_018845	NM_018845	55974	solute carrier family 50 member 1	SLC50A1	0.0534595	0.647078	0	0.101855	0.262727	0	0.0338517	0.727366	0	0.121954	0.999232	0	-0.0579053	0.891281	0	0.198373	0.17764	0	0.0196077	0.978986	0	0.0680029	0.908064	0	0.0483951	0.999957	0	-0.0764185	0.799046	0	-0.256278	0.371031	0	-0.17986	0.999975	0
A_23_P204016	NM_000725	NM_000725	784	calcium voltage-gated channel auxiliary subunit beta 3	CACNB3	-0.0150258	0.912705	0	0.0168358	0.915756	0	0.0357741	0.702285	0	0.0167076	0.999232	0	0.0235894	0.966325	0	0.159046	0.283678	0	-0.0507999	0.911065	0	-0.0189383	0.97976	0	0.0318616	0.999957	0	-0.142339	0.579738	0	-0.135457	0.645421	0	0.00688178	0.999975	0
A_21_P0001610	TCONS_00001775	TCONS_00001775				-0.0151819	0.941744	0	0.0114589	0.964533	0	-0.0646231	0.620853	0	0.0323519	0.999232	0	-0.155513	0.705193	0	0.151762	0.527546	0	0.0494412	0.951968	0	0.076082	0.937066	0	0.0266408	0.999957	0	-0.119411	0.775526	0	-0.307275	0.455408	0	-0.187865	0.999975	0
A_33_P3268408	A_33_P3268408	A_33_P3268408				-0.044362	0.792795	0	-0.00801524	0.975314	0	-0.0631797	0.597142	0	-0.00283342	0.999232	0	-0.151439	0.683209	0	0.106397	0.652172	0	0.0188176	0.982652	0	0.0551644	0.955259	0	0.0363468	0.999957	0	-0.10923	0.780899	0	-0.257836	0.506152	0	-0.148606	0.999975	0
A_23_P101532	NM_001015	NM_001015	6205	ribosomal protein S11	RPS11	0.152318	0.149145	0	0.115223	0.282369	0	0.14702	0.0843785	0	-0.0606616	0.999232	0	-0.0380456	0.949395	0	0.297674	0.0763627	0	0.00529711	0.995986	0	-0.0317977	0.969487	0	-0.0370948	0.999957	0	-0.358336	0.254555	0	-0.33572	0.328513	0	0.0226161	0.999975	0
A_33_P3246068	NM_014017	NM_014017	28956	late endosomal/lysosomal adaptor, MAPK and MTOR activator 2	LAMTOR2	0.107696	0.365051	0	0.164148	0.09754	0	0.00334479	0.983067	0	0.120671	0.999232	0	-0.0225891	0.975151	0	0.359336	0.03454	1	0.104351	0.810772	0	0.160803	0.837623	0	0.0564523	0.999957	0	-0.238665	0.429389	0	-0.381925	0.290304	0	-0.14326	0.999975	0
A_33_P3309319	NM_145886	NM_145886	55367	p53-induced death domain protein 1	PIDD1	0.14043	0.195104	0	-0.0144525	0.942403	0	-0.0700524	0.481715	0	-0.00511507	0.999232	0	-0.110246	0.762676	0	0.0550602	0.811162	0	0.210482	0.685006	0	0.0555999	0.946046	0	-0.154882	0.999957	0	-0.0601752	0.874822	0	-0.165307	0.64142	0	-0.105131	0.999975	0
A_33_P3415052	NM_001172292	NM_001172292	348938	NIPA like domain containing 4	NIPAL4	0.0914221	0.32806	0	0.075118	0.426075	0	-0.0790189	0.288094	0	-0.0389537	0.999232	0	0.0106327	0.987881	0	-0.079995	0.631584	0	0.170441	0.685006	0	0.154137	0.827784	0	-0.0163041	0.999957	0	0.0410413	0.898996	0	0.0906276	0.771517	0	0.0495864	0.999975	0
A_33_P3417695	NM_001014440	NM_001014440	440836	outer dense fiber of sperm tails 3B	ODF3B	0.0939532	0.715263	0	0.179006	0.382535	0	-0.232128	0.139074	0	-0.0026124	0.999232	0	-0.121379	0.891693	0	0.0121264	0.981884	0	0.326082	0.685006	0	0.411135	0.827784	0	0.085053	0.999957	0	-0.0147388	0.98568	0	-0.133506	0.858583	0	-0.118767	0.999975	0
A_24_P388570	NM_032778	NM_032778	84864	ribosomal oxygenase 2	RIOX2	0.0029144	0.982994	0	-0.0557639	0.546397	0	0.0705645	0.299824	0	-0.107948	0.999232	0	-0.0360349	0.933997	0	-0.0265609	0.886404	0	-0.0676501	0.841236	0	-0.126328	0.835508	0	-0.0586783	0.999957	0	-0.0813867	0.744849	0	-0.00947395	0.978909	0	0.0719128	0.999975	0
A_33_P3336992	NM_014046	NM_014046	28973	mitochondrial ribosomal protein S18B	MRPS18B	0.00760455	0.967418	0	0.0166793	0.935717	0	0.102316	0.292377	0	0.0398393	0.999232	0	-0.083398	0.856053	0	-0.130818	0.530791	0	-0.0947112	0.84288	0	-0.0856364	0.907067	0	0.0090748	0.999957	0	0.170657	0.605225	0	0.0474201	0.91845	0	-0.123237	0.999975	0
A_33_P3295640	NM_004886	NM_004886	9546	amyloid beta precursor protein binding family A member 3	APBA3	-0.0345259	0.781089	0	-0.0402899	0.749557	0	-0.0927825	0.217746	0	0.152756	0.999232	0	-0.0746573	0.830011	0	0.0224611	0.918698	0	0.0582567	0.887644	0	0.0524927	0.937066	0	-0.00576397	0.999957	0	0.130295	0.625178	0	-0.0971184	0.762612	0	-0.227413	0.999975	0
A_32_P170397	ENST00000309874	ENST00000309874				0.0942184	0.513523	0	-0.0612544	0.705346	0	-0.00780843	0.962632	0	0.0848254	0.999232	0	-0.00914668	0.991567	0	-0.0138567	0.965724	0	0.102027	0.84288	0	-0.053446	0.958043	0	-0.155473	0.999957	0	0.0986821	0.806379	0	0.00471002	0.993168	0	-0.0939721	0.999975	0
A_23_P145134	NM_007045	NM_007045	11116	FGFR1 oncogene partner	FGFR1OP	-0.0456869	0.728688	0	-0.0248933	0.87854	0	-0.026409	0.809433	0	0.0309085	0.999232	0	0.160347	0.533481	0	-0.248574	0.106327	0	-0.0192778	0.979833	0	0.00151569	0.999324	0	0.0207935	0.999957	0	0.279483	0.309501	0	0.408921	0.247966	0	0.129439	0.999975	0
A_24_P170095	A_24_P170095	A_24_P170095				-0.0464999	0.727705	0	-0.0245276	0.882273	0	0.0596965	0.527108	0	0.0628603	0.999232	0	0.213152	0.353708	0	0.177675	0.281869	0	-0.106196	0.780532	0	-0.0842241	0.890089	0	0.0219723	0.999957	0	-0.114814	0.707029	0	0.0354769	0.930294	0	0.150291	0.999975	0
A_21_P0000961	ENST00000443593	ENST00000443593				0.0800466	0.701994	0	-0.00463089	0.988761	0	-0.0433715	0.805437	0	0.106632	0.999232	0	-0.0211348	0.986276	0	-0.345693	0.175103	0	0.123418	0.854709	0	0.0387406	0.975333	0	-0.0846775	0.999957	0	0.452325	0.3087	0	0.324559	0.519857	0	-0.127767	0.999975	0
A_24_P262407	NM_199334	NM_199334	7067	thyroid hormone receptor alpha	THRA	-0.0761633	0.593045	0	-0.0578171	0.708106	0	0.00325055	0.985015	0	0.00646062	0.999232	0	-0.0360707	0.957205	0	0.0463651	0.858442	0	-0.0794138	0.879282	0	-0.0610677	0.946046	0	0.0183461	0.999957	0	-0.0399045	0.927628	0	-0.0824358	0.853946	0	-0.0425313	0.999975	0
A_23_P91293	NM_004738	NM_004738	9217	VAMP associated protein B and C	VAPB	-0.0926931	0.245244	0	-0.07048	0.389689	0	-0.00986271	0.919164	0	0.0166095	0.999232	0	-0.0369264	0.929573	0	0.0659908	0.659853	0	-0.0828304	0.78023	0	-0.0606173	0.900547	0	0.022213	0.999957	0	-0.0493813	0.852509	0	-0.102917	0.692279	0	-0.0535359	0.999975	0
A_23_P17456	NM_006065	NM_006065	10326	signal regulatory protein beta 1	SIRPB1	-0.296665	0.0489259	-1	-0.295959	0.0391192	-1	-0.295623	0.0200543	-1	-0.0571536	0.999232	0	-0.280132	0.499146	0	0.0386859	0.922892	0	-0.00104144	0.999265	0	-0.000335356	0.999851	0	0.000706085	0.999957	0	-0.0958395	0.865614	0	-0.318818	0.541745	0	-0.222978	0.999975	0
A_23_P126291	NM_003094	NM_003094	6635	small nuclear ribonucleoprotein polypeptide E	SNRPE	0.0580842	0.774584	0	0.10882	0.525123	0	0.154412	0.211004	0	-0.112967	0.999232	0	-0.0570877	0.945127	0	0.396156	0.0895416	0	-0.0963274	0.886946	0	-0.0455919	0.968684	0	0.0507355	0.999957	0	-0.509123	0.248244	0	-0.453243	0.337272	0	0.0558794	0.999975	0
A_23_P134295	NM_198949	NM_198949	4521	nudix hydrolase 1	NUDT1	0.240328	0.00879098	1	0.215167	0.0110759	1	0.165867	0.0323085	1	0.0968732	0.999232	0	0.100962	0.763812	0	0.298727	0.0513538	0	0.0744615	0.859573	0	0.0493001	0.948488	0	-0.0251614	0.999957	0	-0.201854	0.460441	0	-0.197765	0.529223	0	0.00408907	0.999975	0
A_33_P3394040	NM_022374	NM_022374	64225	atlastin GTPase 2	ATL2	0.0532979	0.666551	0	0.0159746	0.927303	0	0.0676364	0.440601	0	-0.0394775	0.999232	0	0.00501308	0.993322	0	0.211379	0.172625	0	-0.0143385	0.982652	0	-0.0516618	0.944629	0	-0.0373233	0.999957	0	-0.250856	0.34921	0	-0.206366	0.500116	0	0.0444906	0.999975	0
A_21_P0001084	ENST00000566898	ENST00000566898				-0.112753	0.355084	0	-0.0904162	0.467089	0	-0.215083	0.0139056	-1	-0.00727017	0.999232	0	-0.10121	0.800207	0	-0.0109583	0.970175	0	0.10233	0.824791	0	0.124667	0.867538	0	0.0223365	0.999957	0	0.00368811	0.994165	0	-0.0902518	0.834973	0	-0.09394	0.999975	0
A_23_P149496	NM_018053	NM_018053	55113	XK related 8	XKR8	-0.114006	0.238137	0	-0.191179	0.0192273	-1	-0.0585633	0.506481	0	-0.0183881	0.999232	0	0.0317789	0.952805	0	0.0981818	0.574253	0	-0.0554425	0.905732	0	-0.132616	0.84917	0	-0.0771736	0.999957	0	-0.11657	0.681275	0	-0.0664029	0.85495	0	0.050167	0.999975	0
A_33_P3220837	NM_005461	NM_005461	9935	MAF bZIP transcription factor B	MAFB	-0.193435	0.2931	0	-0.128904	0.517355	0	-0.3707	0.0064312	-1	0.0618625	0.999232	0	-0.327456	0.441887	0	-0.154009	0.64613	0	0.177265	0.794525	0	0.241796	0.84917	0	0.0645303	0.999957	0	0.215872	0.681251	0	-0.173447	0.784111	0	-0.389318	0.999975	0
A_32_P46214	NM_173653	NM_173653	285195	solute carrier family 9 member A9	SLC9A9	0.0375574	0.747277	0	-0.0659377	0.497097	0	0.0018171	0.988967	0	-0.0467908	0.999232	0	-0.0772633	0.802635	0	-0.0821886	0.616327	0	0.0357403	0.946556	0	-0.0677548	0.900547	0	-0.103495	0.999957	0	0.0353978	0.913464	0	0.0049253	0.98953	0	-0.0304725	0.999975	0
A_23_P168898	NM_001023	NM_001023	6224	ribosomal protein S20	RPS20	0.225793	0.131052	0	0.156814	0.314546	0	0.244769	0.042526	1	-0.00401483	0.999232	0	0.111928	0.858124	0	0.356076	0.142039	0	-0.018976	0.986322	0	-0.0879553	0.938701	0	-0.0689793	0.999957	0	-0.36009	0.397607	0	-0.244147	0.628511	0	0.115943	0.999975	0
A_33_P3222341	NM_012417	NM_012417	26207	phosphatidylinositol transfer protein cytoplasmic 1	PITPNC1	-0.0423217	0.837755	0	-0.0751554	0.696376	0	0.0100619	0.959664	0	0.0311461	0.999232	0	-0.0336109	0.972812	0	-0.0926485	0.7594	0	-0.0523836	0.955275	0	-0.0852173	0.936835	0	-0.0328337	0.999957	0	0.123795	0.795296	0	0.0590376	0.920783	0	-0.064757	0.999975	0
A_33_P3320953	NM_206833	NM_206833	404217	cortexin 1	CTXN1	0.14492	0.763842	0	0.137889	0.791478	0	0.208388	0.539826	0	0.103036	0.999232	0	0.131966	0.946773	0	-0.674091	0.249405	0	-0.0634682	0.981617	0	-0.0704989	0.981098	0	-0.0070307	0.999957	0	0.777127	0.432129	0	0.806056	0.47482	0	0.0289298	0.999975	0
A_23_P420831	NM_052828	NM_052828	10107	tripartite motif containing 10	TRIM10	0.0789994	0.797758	0	0.109095	0.713153	0	0.400244	0.0208419	1	0.104185	0.999232	0	0.273732	0.684771	0	-0.438829	0.223577	0	-0.321244	0.712348	0	-0.291149	0.850492	0	0.0300958	0.999957	0	0.543015	0.375117	0	0.712561	0.320703	0	0.169547	0.999975	0
A_33_P3369239	NM_006775	NM_006775	9444	QKI, KH domain containing RNA binding	QKI	-0.0487725	0.847903	0	-0.0981695	0.67053	0	-0.27858	0.0483377	-1	0.0610223	0.999232	0	-0.117326	0.884085	0	0.246454	0.436578	0	0.229808	0.741177	0	0.180411	0.874631	0	-0.049397	0.999957	0	-0.185432	0.742343	0	-0.363779	0.523315	0	-0.178348	0.999975	0
A_23_P5163	NM_020410	NM_020410	57130	ATPase 13A1	ATP13A1	-0.124907	0.469615	0	-0.035071	0.888208	0	-0.10063	0.462224	0	-0.107977	0.999232	0	-0.157651	0.748789	0	0.101327	0.738842	0	-0.0242771	0.981865	0	0.0655588	0.957986	0	0.0898359	0.999957	0	-0.209304	0.635562	0	-0.258978	0.593616	0	-0.0496737	0.999975	0
A_24_P67681	A_24_P67681	A_24_P67681				0.0740875	0.563836	0	0.0485317	0.738367	0	-0.0175084	0.891974	0	-0.033765	0.999232	0	-0.0693297	0.884085	0	-0.205027	0.236391	0	0.0915959	0.838167	0	0.06604	0.934091	0	-0.0255558	0.999957	0	0.171262	0.572359	0	0.135697	0.705503	0	-0.0355647	0.999975	0
A_33_P3238177	NM_001007094	NM_001007094	7587	zinc finger protein 37A	ZNF37A	0.0170284	0.887411	0	-0.0186486	0.892879	0	0.0310707	0.717231	0	-0.0684199	0.999232	0	-0.0751958	0.796578	0	0.017299	0.933198	0	-0.0140423	0.981617	0	-0.0497193	0.935432	0	-0.0356771	0.999957	0	-0.0857189	0.738028	0	-0.0924948	0.746288	0	-0.00677594	0.999975	0
A_19_P00323103	ENST00000602837	ENST00000602837				0.0258438	0.853482	0	0.0123874	0.946017	0	0.00989172	0.938884	0	0.108343	0.999232	0	0.0583303	0.899265	0	-0.0900365	0.631392	0	0.0159521	0.982045	0	0.00249568	0.999185	0	-0.0134564	0.999957	0	0.198379	0.465389	0	0.148367	0.645834	0	-0.0500124	0.999975	0
A_24_P636974	XR_246726	XR_246726				0.0470299	0.860195	0	-0.0673631	0.80561	0	-0.307384	0.0336132	-1	0.178636	0.999232	0	0.29236	0.545531	0	-0.0534622	0.903552	0	0.354414	0.685006	0	0.240021	0.850492	0	-0.114393	0.999957	0	0.232098	0.675227	0	0.345822	0.561296	0	0.113724	0.999975	0
A_33_P3374258	ENST00000369506	ENST00000369506				0.0206549	0.933745	0	0.00289386	0.99346	0	0.0460724	0.787519	0	0.00856685	0.999232	0	0.016085	0.989756	0	-0.30413	0.231083	0	-0.0254175	0.981865	0	-0.0431786	0.971889	0	-0.0177611	0.999957	0	0.312697	0.468569	0	0.320215	0.518258	0	0.00751812	0.999975	0
A_24_P177353	NM_001081550	NM_001081550	57187	THO complex 2	THOC2	0.0605666	0.729102	0	0.0433365	0.826762	0	0.0468512	0.736548	0	-0.087755	0.999232	0	0.0830092	0.890886	0	-0.0598037	0.834864	0	0.0137153	0.989029	0	-0.00351479	0.999185	0	-0.0172301	0.999957	0	-0.0279513	0.958147	0	0.142813	0.758674	0	0.170764	0.999975	0
A_23_P25433	NM_020374	NM_020374	57102	chromosome 12 open reading frame 4	C12orf4	0.0570084	0.677228	0	0.077987	0.523145	0	0.107469	0.227009	0	0.0587808	0.999232	0	0.118899	0.726482	0	0.171748	0.342568	0	-0.0504604	0.933636	0	-0.0294817	0.971889	0	0.0209787	0.999957	0	-0.112967	0.734376	0	-0.0528492	0.900996	0	0.060118	0.999975	0
A_23_P34527	NM_025207	NM_025207	80308	flavin adenine dinucleotide synthetase 1	FLAD1	0.0223702	0.846915	0	0.13702	0.0602424	0	0.0792493	0.248098	0	0.098746	0.999232	0	0.00594942	0.991567	0	0.285689	0.0252403	1	-0.0568791	0.877061	0	0.0577712	0.913414	0	0.11465	0.999957	0	-0.186943	0.408752	0	-0.279739	0.308037	0	-0.0927965	0.999975	0
A_33_P3229122	NM_003522	NM_003522	8343	histone cluster 1 H2B family member f	HIST1H2BF	0.11647	0.423994	0	0.0140641	0.9543	0	-0.0251217	0.871151	0	0.101688	0.999232	0	-0.175434	0.632131	0	0.0821846	0.757545	0	0.141592	0.773096	0	0.0391858	0.968731	0	-0.102406	0.999957	0	0.0195034	0.969734	0	-0.257619	0.529223	0	-0.277122	0.999975	0
A_33_P3422654	NR_024444	NR_024444	100133985	long intergenic non-protein coding RNA 1816	LINC01816	0.114144	0.706585	0	-0.0206115	0.963452	0	0.11523	0.614216	0	0.141362	0.999232	0	0.0528162	0.972812	0	-0.252961	0.552232	0	-0.00108614	0.999338	0	-0.135842	0.936134	0	-0.134755	0.999957	0	0.394323	0.546595	0	0.305778	0.693381	0	-0.0885456	0.999975	0
A_33_P3273000	AK128371	AK128371				0.0209096	0.912593	0	-0.00467807	0.986229	0	-0.23918	0.0134236	-1	0.0788228	0.999232	0	0.0383639	0.957761	0	-0.0482291	0.862342	0	0.26009	0.685006	0	0.234502	0.827784	0	-0.0255876	0.999957	0	0.127052	0.744964	0	0.086593	0.856658	0	-0.0404589	0.999975	0
A_23_P21734	NM_001015891	NM_001015891	102157402	adenylate kinase 6	AK6	0.0369427	0.848613	0	0.0101138	0.97068	0	0.0421983	0.776929	0	-0.110002	0.999232	0	-0.0069922	0.993322	0	0.0735184	0.798282	0	-0.00525559	0.996805	0	-0.0320845	0.977196	0	-0.0268289	0.999957	0	-0.18352	0.651128	0	-0.0805106	0.878721	0	0.10301	0.999975	0
A_24_P264207	NM_002823	NM_002823	5757	prothymosin alpha	PTMA	0.0721122	0.654348	0	0.0322496	0.876664	0	-0.0558022	0.664719	0	0.00791255	0.999232	0	-0.180654	0.606066	0	0.14995	0.51465	0	0.127914	0.795042	0	0.0880518	0.914937	0	-0.0398626	0.999957	0	-0.142038	0.716034	0	-0.330604	0.399474	0	-0.188566	0.999975	0
A_23_P127522	NM_145014	NM_145014	219844	HYLS1, centriolar and ciliogenesis associated	HYLS1	0.0248257	0.861512	0	0.123846	0.186384	0	0.1289	0.101037	0	0.0184355	0.999232	0	0.0401103	0.941431	0	0.0898475	0.633619	0	-0.104074	0.785478	0	-0.00505402	0.996839	0	0.09902	0.999957	0	-0.071412	0.828635	0	-0.0497372	0.899122	0	0.0216748	0.999975	0
A_33_P3212274	BC016059	BC016059				0.159157	0.166321	0	0.0253764	0.898314	0	0.0423867	0.729633	0	0.0360778	0.999232	0	-0.120993	0.754951	0	0.0640938	0.792546	0	0.11677	0.795169	0	-0.0170103	0.9852	0	-0.13378	0.999957	0	-0.028016	0.951008	0	-0.185086	0.626587	0	-0.15707	0.999975	0
A_33_P3327592	NM_007282	NM_007282	11342	ring finger protein 13	RNF13	-0.0896164	0.720404	0	0.0722899	0.792256	0	0.0420825	0.847604	0	-0.226383	0.999232	0	0.370664	0.420924	0	0.0138729	0.97766	0	-0.131699	0.876179	0	0.0302074	0.982814	0	0.161906	0.999957	0	-0.240256	0.66987	0	0.356792	0.553886	0	0.597047	0.999975	0
A_24_P151727	NM_007363	NM_007363	4841	non-POU domain containing octamer binding	NONO	-0.0690551	0.568456	0	-0.0341387	0.820231	0	0.0623286	0.503569	0	-0.0488633	0.999232	0	-0.0943349	0.788431	0	0.137318	0.435644	0	-0.131384	0.738371	0	-0.0964673	0.876296	0	0.0349164	0.999957	0	-0.186182	0.503813	0	-0.231653	0.46017	0	-0.0454715	0.999975	0
A_33_P3348494	NM_001258213	NM_001258213	55795	PCI domain containing 2	PCID2	0.158383	0.16734	0	0.0716718	0.614033	0	0.150417	0.103102	0	0.00998829	0.999232	0	0.0616591	0.913753	0	0.0573263	0.81856	0	0.00796601	0.994363	0	-0.0787456	0.92098	0	-0.0867116	0.999957	0	-0.047338	0.913464	0	0.00433288	0.993494	0	0.0516708	0.999975	0
A_33_P3238335	BC060765	BC060765				0.0349044	0.786038	0	-0.0752827	0.469166	0	-0.0922283	0.242402	0	-0.0712584	0.999232	0	-0.10147	0.742697	0	-0.198908	0.187751	0	0.127133	0.728836	0	0.0169456	0.981902	0	-0.110187	0.999957	0	0.127649	0.647998	0	0.0974381	0.771573	0	-0.0302114	0.999975	0
A_21_P0000717	NM_001206987	NM_001206987	124512	methyltransferase like 23	METTL23	0.155259	0.0509875	0	0.0559026	0.587985	0	0.136241	0.0434971	1	-0.0372079	0.999232	0	0.0493375	0.904858	0	0.17729	0.202148	0	0.0190179	0.978095	0	-0.0803387	0.879381	0	-0.0993566	0.999957	0	-0.214497	0.366285	0	-0.127952	0.650454	0	0.0865454	0.999975	0
A_23_P351275	NM_181597	NM_181597	7378	uridine phosphorylase 1	UPP1	-0.0162936	0.941603	0	-0.0228107	0.92838	0	-0.127707	0.284424	0	0.0421838	0.999232	0	0.0189103	0.986088	0	0.199173	0.416829	0	0.111413	0.85015	0	0.104896	0.908064	0	-0.00651706	0.999957	0	-0.15699	0.717217	0	-0.180263	0.704268	0	-0.0232735	0.999975	0
A_33_P3273409	NM_024881	NM_024881	79939	solute carrier family 35 member E1	SLC35E1	-0.0324994	0.804224	0	-0.130084	0.137971	0	0.0143887	0.899092	0	-0.0241246	0.999232	0	0.00926336	0.989907	0	-0.196216	0.196725	0	-0.0468881	0.925645	0	-0.144472	0.835508	0	-0.0975842	0.999957	0	0.172091	0.515079	0	0.205479	0.489824	0	0.033388	0.999975	0
A_23_P59616	NM_173537	NM_173537	84163	GTF2I repeat domain containing 2	GTF2IRD2	0.0261268	0.871985	0	0.00376546	0.987102	0	-0.177935	0.0423177	-1	0.0533933	0.999232	0	0.0403895	0.948574	0	0.0668312	0.774077	0	0.204062	0.685006	0	0.1817	0.835508	0	-0.0223614	0.999957	0	-0.0134379	0.976371	0	-0.0264417	0.954884	0	-0.0130038	0.999975	0
A_24_P941787	NM_003913	NM_003913	8899	pre-mRNA processing factor 4B	PRPF4B	0.0678688	0.750718	0	0.101141	0.59735	0	0.114004	0.423993	0	-0.158785	0.999232	0	0.228658	0.600239	0	0.102071	0.753221	0	-0.0461356	0.967573	0	-0.0128637	0.992411	0	0.0332719	0.999957	0	-0.260856	0.561839	0	0.126587	0.834973	0	0.387443	0.999975	0
A_23_P36408	NM_022916	NM_022916	65082	VPS33A, CORVET/HOPS core subunit	VPS33A	-0.0842882	0.306819	0	-0.0630643	0.462317	0	-0.0878581	0.166388	0	-0.0954068	0.999232	0	-0.213844	0.17915	0	-0.060916	0.691458	0	0.00356989	0.996063	0	0.0247938	0.968684	0	0.021224	0.999957	0	-0.0344909	0.9053	0	-0.152928	0.539788	0	-0.118438	0.999975	0
A_33_P3383287	ENST00000354995	ENST00000354995				0.0791358	0.566284	0	0.000313565	0.999381	0	-0.0928356	0.349833	0	0.0919498	0.999232	0	0.0495667	0.938073	0	-0.277206	0.119393	0	0.171971	0.708281	0	0.0931492	0.894286	0	-0.0788222	0.999957	0	0.369156	0.258877	0	0.326773	0.3609	0	-0.0423831	0.999975	0
A_23_P95764	NM_002764	NM_002764	5631	phosphoribosyl pyrophosphate synthetase 1	PRPS1	0.0821707	0.558071	0	0.0421794	0.807089	0	0.168352	0.0661968	0	-0.135729	0.999232	0	0.18035	0.555318	0	0.196311	0.314549	0	-0.0861814	0.861474	0	-0.126173	0.86851	0	-0.0399913	0.999957	0	-0.33204	0.306983	0	-0.0159608	0.975665	0	0.316079	0.999975	0
A_23_P323761	NM_025228	NM_025228	80342	TRAF3 interacting protein 3	TRAF3IP3	0.0212296	0.900658	0	0.053957	0.724504	0	0.0477137	0.684987	0	-0.118006	0.999232	0	-0.0176971	0.982302	0	0.211101	0.258224	0	-0.0264841	0.97629	0	0.00624325	0.996138	0	0.0327273	0.999957	0	-0.329107	0.297351	0	-0.228798	0.525336	0	0.100309	0.999975	0
A_33_P3301524	NM_001100119	NM_001100119	7517	X-ray repair cross complementing 3	XRCC3	0.1376	0.234858	0	0.0727903	0.593056	0	-0.0231248	0.863048	0	0.0698025	0.999232	0	-0.101291	0.801587	0	0.155436	0.435644	0	0.160724	0.71538	0	0.095915	0.889758	0	-0.0648093	0.999957	0	-0.0856337	0.821377	0	-0.256727	0.472753	0	-0.171094	0.999975	0
A_33_P3238690	NM_001127208	NM_001127208	54790	tet methylcytosine dioxygenase 2	TET2	-0.00054116	0.998361	0	-0.00223529	0.994891	0	0.0584356	0.698182	0	0.0630712	0.999232	0	0.205057	0.607248	0	-0.208937	0.404881	0	-0.0589767	0.946556	0	-0.0606709	0.960925	0	-0.00169413	0.999957	0	0.272008	0.499053	0	0.413994	0.3609	0	0.141986	0.999975	0
A_24_P942604	NM_006306	NM_006306	8243	structural maintenance of chromosomes 1A	SMC1A	-0.126368	0.243976	0	-0.206225	0.0243233	-1	-0.214317	0.00897137	-1	-0.160974	0.999232	0	-0.166357	0.545531	0	-0.0654165	0.763965	0	0.0879492	0.84288	0	0.00809231	0.993071	0	-0.0798568	0.999957	0	-0.0955579	0.776486	0	-0.100941	0.793843	0	-0.00538271	0.999975	0
A_23_P59547	NM_001002009	NM_001002009	51251	5'-nucleotidase, cytosolic IIIA	NT5C3A	0.0549852	0.735483	0	0.132873	0.270453	0	0.117099	0.253151	0	-0.115628	0.999232	0	0.0187328	0.982598	0	0.00654367	0.98503	0	-0.0621141	0.924126	0	0.0157741	0.987399	0	0.0778882	0.999957	0	-0.122172	0.749814	0	0.0121891	0.981848	0	0.134361	0.999975	0
A_33_P3237634	NM_004089	NM_004089	1831	TSC22 domain family member 3	TSC22D3	-0.24264	0.0356771	-1	-0.247281	0.0234708	-1	-0.0256647	0.863557	0	-0.0598806	0.999232	0	-0.0372769	0.958236	0	-0.198397	0.355506	0	-0.216976	0.685006	0	-0.221617	0.827784	0	-0.00464068	0.999957	0	0.138517	0.721932	0	0.16112	0.705145	0	0.0226037	0.999975	0
A_33_P3259817	NM_001130048	NM_001130048	23348	dedicator of cytokinesis 9	DOCK9	-0.0629296	0.521658	0	0.00753315	0.962679	0	-0.0141774	0.888919	0	-0.00119158	0.999232	0	-0.0656196	0.840226	0	0.211281	0.102283	0	-0.0487522	0.905402	0	0.0217106	0.97291	0	0.0704628	0.999957	0	-0.212472	0.354288	0	-0.2769	0.309727	0	-0.064428	0.999975	0
A_21_P0011341	NM_002520	NM_002520	4869	nucleophosmin 1	NPM1	0.0712242	0.722749	0	0.110893	0.52009	0	0.139644	0.27514	0	-0.179399	0.999232	0	0.134911	0.802521	0	0.0309371	0.935595	0	-0.0684197	0.936028	0	-0.028751	0.981347	0	0.0396687	0.999957	0	-0.210336	0.637187	0	0.103974	0.858344	0	0.314309	0.999975	0
A_21_P0000319	NR_002965	NR_002965	677812	small nucleolar RNA, H/ACA box 29	SNORA29	-0.032792	0.865826	0	-0.00453702	0.987102	0	-0.0170245	0.919375	0	0.173461	0.999232	0	-0.0511704	0.945127	0	-0.214476	0.346887	0	-0.0157675	0.987172	0	0.0124875	0.990252	0	0.0282549	0.999957	0	0.387937	0.297351	0	0.163306	0.722002	0	-0.224631	0.999975	0
A_32_P225604	NM_000969	NM_000969	6125	ribosomal protein L5	RPL5	0.110686	0.58491	0	0.13535	0.457946	0	0.23088	0.0778779	0	-0.200899	0.999232	0	0.192822	0.713394	0	0.449946	0.0820955	0	-0.120194	0.868067	0	-0.0955302	0.937066	0	0.0246641	0.999957	0	-0.650845	0.189757	0	-0.257124	0.637516	0	0.393721	0.999975	0
A_21_P0013565	ENST00000479351	ENST00000479351				-0.119348	0.489465	0	-0.274062	0.0343925	-1	-0.263651	0.021562	-1	0.0294238	0.999232	0	0.289865	0.420924	0	-0.193391	0.461457	0	0.144303	0.80417	0	-0.0104106	0.993393	0	-0.154714	0.999957	0	0.222815	0.602551	0	0.483256	0.313519	0	0.260441	0.999975	0
A_24_P188325	NM_015984	NM_015984	51377	ubiquitin C-terminal hydrolase L5	UCHL5	0.0406604	0.791051	0	0.138788	0.190107	0	0.117796	0.199478	0	0.0548172	0.999232	0	0.0274939	0.969662	0	0.204835	0.26376	0	-0.0771356	0.877846	0	0.0209922	0.981347	0	0.0981278	0.999957	0	-0.150018	0.650097	0	-0.177341	0.626817	0	-0.0273233	0.999975	0
A_33_P3257755	A_33_P3257755	A_33_P3257755				0.139415	0.407072	0	0.0945686	0.60782	0	0.0817315	0.575377	0	0.111857	0.999232	0	0.130378	0.813502	0	-0.0158058	0.968256	0	0.0576834	0.95147	0	0.0128371	0.991601	0	-0.0448463	0.999957	0	0.127662	0.795134	0	0.146184	0.79059	0	0.0185216	0.999975	0
A_23_P59107	NM_014046	NM_014046	28973	mitochondrial ribosomal protein S18B	MRPS18B	0.0671048	0.55406	0	0.0276957	0.849154	0	0.0116625	0.921662	0	-0.0638803	0.999232	0	-0.0764809	0.833913	0	-0.00232367	0.993915	0	0.0554422	0.904465	0	0.0160332	0.982814	0	-0.0394091	0.999957	0	-0.0615566	0.846814	0	-0.0741573	0.836311	0	-0.0126007	0.999975	0
A_23_P88710	NM_015497	NM_015497	25963	transmembrane protein 87A	TMEM87A	-0.0465795	0.656581	0	-0.0823373	0.325959	0	-0.0348688	0.680837	0	-0.0909235	0.999232	0	0.0502956	0.895601	0	0.00497156	0.982373	0	-0.0117107	0.98377	0	-0.0474685	0.937066	0	-0.0357578	0.999957	0	-0.095895	0.701692	0	0.045324	0.886549	0	0.141219	0.999975	0
A_33_P3287314	A_33_P3287314	A_33_P3287314				0.0681877	0.774584	0	0.0938529	0.679261	0	-0.130983	0.403198	0	0.149821	0.999232	0	-0.0360158	0.975552	0	0.00815507	0.987866	0	0.199171	0.769585	0	0.224836	0.850492	0	0.0256651	0.999957	0	0.141666	0.806915	0	-0.0441708	0.951419	0	-0.185837	0.999975	0
A_32_P75094	NM_032797	NM_032797	84883	apoptosis inducing factor, mitochondria associated 2	AIFM2	0.0470397	0.760725	0	-0.0200887	0.92305	0	-0.0883602	0.381178	0	0.0836639	0.999232	0	0.0177432	0.982358	0	0.0106084	0.971225	0	0.1354	0.756127	0	0.0682715	0.936034	0	-0.0671284	0.999957	0	0.0730555	0.851943	0	0.00713476	0.988404	0	-0.0659207	0.999975	0
A_33_P3767773	NM_020765	NM_020765	23352	ubiquitin protein ligase E3 component n-recognin 4	UBR4	-0.103401	0.289808	0	-0.213308	0.0069104	-1	-0.189383	0.00884936	-1	-0.118878	0.999232	0	-0.205229	0.322728	0	-0.106197	0.533923	0	0.0859817	0.823092	0	-0.0239255	0.974027	0	-0.109907	0.999957	0	-0.012681	0.972642	0	-0.0990322	0.763252	0	-0.0863512	0.999975	0
A_21_P0010873	NR_103828	NR_103828	100996567	anthrax toxin receptor-like pseudogene 1	ANTXRLP1	0.0308305	0.799268	0	0.000674831	0.997545	0	-0.00224791	0.986491	0	-0.029272	0.999232	0	0.061873	0.865149	0	0.197774	0.15225	0	0.0330784	0.95171	0	0.00292274	0.998599	0	-0.0301556	0.999957	0	-0.227046	0.348802	0	-0.135901	0.636456	0	0.091145	0.999975	0
A_33_P3412160	NM_001048210	NM_001048210	23155	chloride channel CLIC like 1	CLCC1	-0.114425	0.217284	0	-0.0533821	0.643294	0	0.025001	0.804862	0	-0.0154663	0.999232	0	0.0205769	0.973408	0	0.0461814	0.81398	0	-0.139426	0.708281	0	-0.0783831	0.888161	0	0.0610425	0.999957	0	-0.0616477	0.843057	0	-0.0256045	0.945756	0	0.0360432	0.999975	0
A_21_P0009324	TCONS_00025633	TCONS_00025633				0.0382916	0.855744	0	0.0785988	0.679261	0	-0.0230264	0.896778	0	0.0401405	0.999232	0	-0.0845487	0.904278	0	-0.0725208	0.819265	0	0.061318	0.945695	0	0.101625	0.916893	0	0.0403073	0.999957	0	0.112661	0.819107	0	-0.012028	0.984907	0	-0.124689	0.999975	0
A_21_P0012182	NR_027995	NR_027995	284232	ankyrin repeat domain 20 family member A9, pseudogene	ANKRD20A9P	0.0158674	0.94815	0	0.0215401	0.939255	0	0.0700444	0.653063	0	0.175539	0.999232	0	-0.0137426	0.990627	0	-0.326748	0.18565	0	-0.054177	0.957274	0	-0.0485043	0.968684	0	0.00567263	0.999957	0	0.502287	0.258877	0	0.313005	0.520223	0	-0.189282	0.999975	0
A_33_P3229032	NM_002975	NM_002975	6320	C-type lectin domain containing 11A	CLEC11A	0.0761524	0.513405	0	0.0053213	0.979836	0	-0.0942126	0.257309	0	0.0939499	0.999232	0	-0.14251	0.600239	0	0.00434421	0.988414	0	0.170365	0.685006	0	0.0995339	0.874631	0	-0.0708311	0.999957	0	0.0896057	0.775526	0	-0.146854	0.650017	0	-0.23646	0.999975	0
A_21_P0000823	NR_038879	NR_038879	100506215	PAXBP1 antisense RNA 1	PAXBP1-AS1	0.0426498	0.779706	0	-0.0389755	0.815914	0	0.0373337	0.756147	0	-0.0372012	0.999232	0	0.0686494	0.894762	0	-0.242831	0.174496	0	0.00531602	0.996063	0	-0.0763092	0.920145	0	-0.0816252	0.999957	0	0.20563	0.510034	0	0.31148	0.371031	0	0.105851	0.999975	0
A_33_P3246505	ENST00000375322	ENST00000375322				0.0531021	0.676828	0	-0.0487199	0.71312	0	-0.150249	0.0542501	0	0.0718126	0.999232	0	0.0808025	0.833913	0	-0.203648	0.204147	0	0.203351	0.685006	0	0.10153	0.874631	0	-0.101822	0.999957	0	0.27546	0.316579	0	0.28445	0.3609	0	0.00898992	0.999975	0
A_33_P3302390	A_33_P3302390	A_33_P3302390				-0.0102268	0.957611	0	-0.0436842	0.805246	0	-0.059082	0.618615	0	-0.0295171	0.999232	0	-0.0936958	0.842044	0	-0.0496763	0.850975	0	0.0488552	0.946556	0	0.0153978	0.987399	0	-0.0334574	0.999957	0	0.0201592	0.967967	0	-0.0440195	0.92694	0	-0.0641788	0.999975	0
A_23_P132910	NM_019027	NM_019027	54502	RNA binding motif protein 47	RBM47	-0.189103	0.397141	0	-0.130801	0.588006	0	-0.00869533	0.974798	0	-0.226342	0.999232	0	0.291952	0.600239	0	-0.0393428	0.938686	0	-0.180408	0.828612	0	-0.122105	0.935432	0	0.0583028	0.999957	0	-0.186999	0.771193	0	0.331295	0.617273	0	0.518294	0.999975	0
A_23_P103201	NM_017761	NM_017761	55629	proline rich nuclear receptor coactivator 2	PNRC2	0.0590616	0.829634	0	0.148041	0.503596	0	0.224995	0.157712	0	-0.209215	0.999232	0	0.208094	0.746785	0	0.134902	0.734285	0	-0.165933	0.841236	0	-0.0769535	0.964871	0	0.0889799	0.999957	0	-0.344117	0.532742	0	0.0731918	0.926074	0	0.417309	0.999975	0
A_33_P3294533	NM_002738	NM_002738	5579	protein kinase C beta	PRKCB	-0.16588	0.228622	0	-0.235345	0.0489672	-1	-0.0304951	0.84573	0	-0.182681	0.999232	0	-0.0148296	0.989295	0	0.047174	0.879517	0	-0.135385	0.795471	0	-0.20485	0.835508	0	-0.0694658	0.999957	0	-0.229855	0.548583	0	-0.0620036	0.906932	0	0.167852	0.999975	0
A_32_P135336	NR_002556	NR_002556	388242	SAGA complex associated factor 29 pseudogene	LOC388242	0.165897	0.0801641	0	-0.0648284	0.594896	0	-0.0241023	0.835373	0	0.0233525	0.999232	0	-0.0625706	0.892784	0	0.0369264	0.871389	0	0.189999	0.685006	0	-0.040726	0.962587	0	-0.230726	0.999957	0	-0.0135739	0.972927	0	-0.099497	0.786083	0	-0.0859231	0.999975	0
A_24_P110914	NR_024458	NR_024458	100190939	TPT1 antisense RNA 1	TPT1-AS1	-0.00555763	0.974699	0	-0.000554109	0.998086	0	-0.160629	0.0544536	0	0.0210724	0.999232	0	0.062505	0.900336	0	0.0589096	0.791222	0	0.155072	0.712348	0	0.160075	0.835903	0	0.00500352	0.999957	0	-0.0378372	0.925401	0	0.00359546	0.993784	0	0.0414326	0.999975	0
A_23_P127088	NM_024040	NM_024040	79004	CUE domain containing 2	CUEDC2	0.0467798	0.720729	0	0.0720425	0.521698	0	-0.0118663	0.924271	0	0.00730872	0.999232	0	-0.0831724	0.822397	0	0.208128	0.187311	0	0.0586461	0.902414	0	0.0839088	0.888161	0	0.0252628	0.999957	0	-0.200819	0.459936	0	-0.291301	0.35007	0	-0.0904811	0.999975	0
A_32_P29806	NM_003805	NM_003805	8738	CASP2 and RIPK1 domain containing adaptor with death domain	CRADD	0.043017	0.804726	0	0.0461261	0.803223	0	0.197119	0.0447198	1	-0.0645045	0.999232	0	0.0832233	0.880379	0	-0.0150886	0.962984	0	-0.154102	0.748068	0	-0.150993	0.858576	0	0.00310909	0.999957	0	-0.0494159	0.917673	0	0.0983119	0.836737	0	0.147728	0.999975	0
A_23_P374782	NM_001024666	NM_001024666	30011	SH3 domain containing kinase binding protein 1	SH3KBP1	-0.258643	0.0147711	-1	-0.364843	0.000200631	-1	-0.0826726	0.43733	0	-0.263864	0.999232	0	-0.279043	0.283558	0	-0.272728	0.140668	0	-0.17597	0.708281	0	-0.28217	0.827784	0	-0.1062	0.999957	0	0.00886366	0.98572	0	-0.00631519	0.990182	0	-0.0151788	0.999975	0
A_24_P378788	NM_024881	NM_024881	79939	solute carrier family 35 member E1	SLC35E1	-0.0589879	0.557502	0	-0.0857389	0.30649	0	-0.0044454	0.969747	0	0.0160333	0.999232	0	-0.0148508	0.979788	0	0.0670245	0.682262	0	-0.0545425	0.884051	0	-0.0812935	0.87537	0	-0.026751	0.999957	0	-0.0509912	0.858331	0	-0.0818753	0.786902	0	-0.0308841	0.999975	0
A_19_P00322310	NR_038303	NR_038303	100505702	long intergenic non-protein coding RNA 1094	LINC01094	0.0085675	0.970613	0	-0.124551	0.407885	0	0.00162661	0.9929	0	0.0539382	0.999232	0	0.263434	0.442882	0	-0.139699	0.597604	0	0.00694089	0.995986	0	-0.126178	0.885246	0	-0.133119	0.999957	0	0.193637	0.642791	0	0.403133	0.3609	0	0.209496	0.999975	0
A_33_P3398697	NM_012407	NM_012407	9463	protein interacting with PRKCA 1	PICK1	0.0342752	0.826636	0	-0.106344	0.358024	0	-0.102877	0.277664	0	-0.0108071	0.999232	0	0.00562447	0.993322	0	0.0731044	0.74906	0	0.137153	0.748068	0	-0.00346632	0.998795	0	-0.140619	0.999957	0	-0.0839115	0.82277	0	-0.0674799	0.876307	0	0.0164316	0.999975	0
A_33_P3365747	NR_026999	NR_026999	349114	long intergenic non-protein coding RNA 265	LINC00265	-0.209461	0.196822	0	-0.235327	0.111362	0	-0.0870682	0.576839	0	0.0609791	0.999232	0	0.212691	0.647364	0	0.0230378	0.955738	0	-0.122393	0.858322	0	-0.148259	0.881382	0	-0.0258656	0.999957	0	0.0379413	0.952369	0	0.189654	0.733034	0	0.151712	0.999975	0
A_32_P219116	NM_018451	NM_018451	55835	centromere protein J	CENPJ	-0.0556852	0.673597	0	-0.100628	0.34206	0	0.0409746	0.70354	0	-0.134796	0.999232	0	-0.0993332	0.781923	0	0.0434391	0.847882	0	-0.0966597	0.817926	0	-0.141603	0.849447	0	-0.0449429	0.999957	0	-0.178235	0.539579	0	-0.142772	0.679006	0	0.0354625	0.999975	0
A_24_P417460	NM_001029880	NM_001029880	57713	Scm like with four mbt domains 2	SFMBT2	0.00133903	0.994543	0	-0.00688507	0.971234	0	-0.123275	0.101134	0	0.0733721	0.999232	0	-0.0938532	0.772447	0	0.102447	0.555741	0	0.124614	0.737285	0	0.11639	0.851076	0	-0.0082241	0.999957	0	-0.0290746	0.9349	0	-0.1963	0.511936	0	-0.167225	0.999975	0
A_33_P3400547	NM_004264	NM_004264	9412	mediator complex subunit 21	MED21	0.163652	0.179596	0	0.0459261	0.798593	0	0.175641	0.0685473	0	0.0485344	0.999232	0	0.180654	0.589556	0	0.21667	0.284558	0	-0.0119889	0.989415	0	-0.129714	0.873679	0	-0.117726	0.999957	0	-0.168135	0.642791	0	-0.0360157	0.942525	0	0.132119	0.999975	0
A_33_P3354771	ENST00000591566	ENST00000591566				0.167665	0.26708	0	0.0467232	0.833314	0	0.123729	0.32445	0	0.192741	0.999232	0	0.154789	0.746417	0	-0.00153938	0.997491	0	0.0439366	0.965151	0	-0.0770055	0.945456	0	-0.120942	0.999957	0	0.194281	0.653204	0	0.156328	0.761416	0	-0.0379527	0.999975	0
A_33_P3330353	NM_019556	NM_019556	56180	motile sperm domain containing 1	MOSPD1	0.0574829	0.768325	0	0.138622	0.352932	0	0.259694	0.0208419	1	0.16304	0.999232	0	0.134074	0.7941	0	-0.215587	0.388266	0	-0.202211	0.716682	0	-0.121072	0.890188	0	0.0811394	0.999957	0	0.378627	0.344694	0	0.349661	0.436818	0	-0.0289661	0.999975	0
A_23_P89710	NM_032142	NM_032142	55125	centrosomal protein 192	CEP192	-0.0860016	0.566423	0	-0.124702	0.322221	0	-0.0554873	0.659105	0	-0.0729341	0.999232	0	-0.0104317	0.991469	0	-0.0163172	0.959414	0	-0.0305143	0.974618	0	-0.0692146	0.941775	0	-0.0387004	0.999957	0	-0.0566169	0.901823	0	0.00588546	0.991231	0	0.0625024	0.999975	0
A_33_P3273298	NM_001004301	NM_001004301	126017	zinc finger protein 813	ZNF813	-0.0139304	0.922789	0	0.017847	0.911699	0	-0.0498153	0.573752	0	-0.0604951	0.999232	0	0.0364627	0.943317	0	0.16167	0.287194	0	0.0358849	0.950218	0	0.0676623	0.908064	0	0.0317774	0.999957	0	-0.222165	0.378676	0	-0.125208	0.683946	0	0.0969579	0.999975	0
A_23_P15357	NM_005567	NM_005567	3959	galectin 3 binding protein	LGALS3BP	0.159294	0.411875	0	0.147284	0.43364	0	-0.100033	0.545376	0	0.149451	0.999232	0	0.10463	0.897739	0	-0.102969	0.775983	0	0.259327	0.708281	0	0.247318	0.846868	0	-0.0120094	0.999957	0	0.25242	0.619315	0	0.207599	0.728055	0	-0.0448214	0.999975	0
A_23_P54770	NM_018690	NM_018690	55911	apolipoprotein B receptor	APOBR	-0.329146	0.0124848	-1	-0.333095	0.00711473	-1	-0.407534	0.000384938	-1	-0.258287	0.999232	0	-0.268906	0.455881	0	-0.232127	0.349337	0	0.0783876	0.918179	0	0.0744388	0.946046	0	-0.00394878	0.999957	0	-0.0261602	0.966056	0	-0.0367798	0.951419	0	-0.0106196	0.999975	0
A_23_P156739	NM_032340	NM_032340	84300	ubiquinol-cytochrome c reductase complex assembly factor 2	UQCC2	0.345135	0.00192467	1	0.223579	0.023291	1	0.112926	0.235547	0	0.0589441	0.999232	0	-0.0679484	0.899031	0	0.263915	0.140352	0	0.232209	0.685006	0	0.110653	0.876054	0	-0.121557	0.999957	0	-0.204971	0.521151	0	-0.331863	0.352839	0	-0.126893	0.999975	0
A_24_P625382	NM_003651	NM_003651	8531	Y-box binding protein 3	YBX3	0.0146192	0.970235	0	-0.0188025	0.968511	0	0.107303	0.654715	0	0.253292	0.999232	0	0.0848239	0.949134	0	-0.415063	0.291943	0	-0.0926842	0.950316	0	-0.126106	0.944936	0	-0.0334217	0.999957	0	0.668354	0.310548	0	0.499887	0.505862	0	-0.168468	0.999975	0
A_33_P3268716	NM_003099	NM_003099	6642	sorting nexin 1	SNX1	-0.157251	0.168684	0	-0.210025	0.038376	-1	-0.0432215	0.721247	0	-0.191562	0.999232	0	-0.0246565	0.974345	0	-0.190797	0.326648	0	-0.11403	0.79877	0	-0.166804	0.844713	0	-0.0527743	0.999957	0	-0.000764204	0.998691	0	0.166141	0.664867	0	0.166905	0.999975	0
A_24_P206047	NM_001151	NM_001151	291	solute carrier family 25 member 4	SLC25A4	0.0511797	0.771134	0	0.0349089	0.867716	0	0.189077	0.0640589	0	-0.0570516	0.999232	0	-0.124682	0.781923	0	0.198396	0.373539	0	-0.137897	0.781371	0	-0.154168	0.858639	0	-0.0162708	0.999957	0	-0.255447	0.478421	0	-0.323078	0.420946	0	-0.0676304	0.999975	0
A_33_P3292794	NM_014311	NM_014311	23583	single-strand-selective monofunctional uracil-DNA glycosylase 1	SMUG1	-0.000405838	0.998361	0	-0.0175431	0.914629	0	0.00143543	0.990937	0	0.0803757	0.999232	0	0.050914	0.910379	0	0.0939996	0.585736	0	-0.00184127	0.997941	0	-0.0189785	0.980439	0	-0.0171373	0.999957	0	-0.0136239	0.97082	0	-0.0430856	0.906019	0	-0.0294617	0.999975	0
A_21_P0013806	NM_001281513	NM_001281513	3032	hydroxyacyl-CoA dehydrogenase trifunctional multienzyme complex subunit beta	HADHB	-0.211777	0.0243946	-1	-0.188499	0.0391564	-1	-0.0582274	0.559755	0	-0.100536	0.999232	0	-0.192598	0.454289	0	0.0274236	0.913459	0	-0.153549	0.712348	0	-0.130272	0.850492	0	0.0232774	0.999957	0	-0.12796	0.681906	0	-0.220022	0.503956	0	-0.0920622	0.999975	0
A_24_P405621	NM_007184	NM_007184	11188	nischarin	NISCH	-0.241221	0.0366205	-1	-0.0583173	0.73294	0	-0.131917	0.205241	0	-0.0946162	0.999232	0	-0.0256958	0.975552	0	0.141619	0.541813	0	-0.109303	0.837464	0	0.0735998	0.936497	0	0.182903	0.999957	0	-0.236236	0.501432	0	-0.167315	0.692435	0	0.0689204	0.999975	0
A_23_P151209	NM_030809	NM_030809	81566	cysteine and serine rich nuclear protein 2	CSRNP2	-0.0852191	0.484902	0	-0.100163	0.354922	0	0.0409643	0.70759	0	-0.0626279	0.999232	0	0.0240768	0.972637	0	0.10117	0.609722	0	-0.126183	0.74922	0	-0.141127	0.850149	0	-0.0149435	0.999957	0	-0.163798	0.586984	0	-0.077093	0.848394	0	0.0867047	0.999975	0
A_24_P239017	NR_002837	NR_002837	606551	ubiquitin conjugating enzyme E2 M pseudogene 1	UBE2MP1	-0.0025948	0.990337	0	0.0632726	0.665552	0	0.0173837	0.899301	0	0.0965386	0.999232	0	-0.000663482	0.999411	0	0.0456601	0.85884	0	-0.0199785	0.981617	0	0.0458889	0.962591	0	0.0658674	0.999957	0	0.0508785	0.905009	0	-0.0463235	0.920406	0	-0.0972021	0.999975	0
A_23_P152768	NM_001070	NM_001070	7283	tubulin gamma 1	TUBG1	0.0394875	0.754107	0	0.0221314	0.88731	0	0.0112119	0.925056	0	-0.0245938	0.999232	0	-0.100482	0.743891	0	-0.175163	0.254405	0	0.0282756	0.965151	0	0.0109195	0.987989	0	-0.0173561	0.999957	0	0.150569	0.574874	0	0.0746815	0.835257	0	-0.0758879	0.999975	0
A_33_P3295870	NM_001001710	NM_001001710	401565	family with sequence similarity 166 member A	FAM166A	-0.0427173	0.841729	0	0.106283	0.544383	0	-0.0270035	0.883684	0	-0.0716229	0.999232	0	0.0658756	0.93762	0	-0.252325	0.320857	0	-0.0157138	0.989046	0	0.133286	0.886591	0	0.149	0.999957	0	0.180702	0.692781	0	0.318201	0.506152	0	0.137499	0.999975	0
A_19_P00320780	ENST00000438867	ENST00000438867				0.0712919	0.892789	0	-0.149866	0.766214	0	0.113014	0.769662	0	0.305145	0.999232	0	0.151772	0.938073	0	-0.9177	0.0980272	0	-0.0417225	0.987172	0	-0.26288	0.908064	0	-0.221158	0.999957	0	1.22285	0.248244	0	1.06947	0.337272	0	-0.153373	0.999975	0
A_33_P3602006	NM_001286259	NM_001286259	134637	adenosine deaminase, tRNA specific 2	ADAT2	-0.160438	0.346098	0	0.0983078	0.61103	0	-0.123904	0.371638	0	0.106975	0.999232	0	0.219488	0.619432	0	-0.157697	0.59434	0	-0.036534	0.976329	0	0.222212	0.84917	0	0.258746	0.999957	0	0.264672	0.554181	0	0.377186	0.443359	0	0.112514	0.999975	0
A_23_P81399	NM_003900	NM_003900	8878	sequestosome 1	SQSTM1	-0.298514	0.0188163	-1	-0.0755436	0.677002	0	-0.150504	0.193128	0	-0.0304998	0.999232	0	-0.0851974	0.897117	0	-0.0187684	0.958775	0	-0.14801	0.786333	0	0.0749599	0.944629	0	0.22297	0.999957	0	-0.0117314	0.98384	0	-0.066429	0.904901	0	-0.0546976	0.999975	0
A_33_P3708364	AK126853	AK126853				-0.0210959	0.873152	0	-0.00295592	0.987462	0	-0.107898	0.14177	0	-0.00545092	0.999232	0	0.0061108	0.991567	0	-0.0419158	0.833105	0	0.0868022	0.812747	0	0.104942	0.864148	0	0.0181399	0.999957	0	0.0364649	0.91606	0	0.0480266	0.892425	0	0.0115617	0.999975	0
A_19_P00318715	NR_015431	NR_015431	378805	long intergenic non-protein coding RNA, p53 induced transcript	LINC-PINT	-0.124159	0.258673	0	-0.256073	0.00419298	-1	-0.170756	0.0404713	-1	-0.0530197	0.999232	0	-0.0692283	0.884406	0	0.0512438	0.823655	0	0.0465963	0.939022	0	-0.0853178	0.896869	0	-0.131914	0.999957	0	-0.104264	0.756617	0	-0.120472	0.745299	0	-0.0162085	0.999975	0
A_23_P128624	NM_024537	NM_024537	79587	cysteinyl-tRNA synthetase 2, mitochondrial	CARS2	-0.00602865	0.975715	0	-0.0818919	0.550935	0	-0.160181	0.0863351	0	0.0398625	0.999232	0	-0.0141056	0.987881	0	0.112655	0.613871	0	0.154153	0.738659	0	0.0782894	0.925908	0	-0.0758632	0.999957	0	-0.0727923	0.85713	0	-0.12676	0.761281	0	-0.053968	0.999975	0
A_33_P3256677	NM_138414	NM_138414	112869	SAGA complex associated factor 29	SGF29	0.0845704	0.424631	0	0.0763189	0.460452	0	0.00306958	0.981312	0	0.0552572	0.999232	0	-0.0342639	0.947766	0	0.0967186	0.578808	0	0.0815008	0.83593	0	0.0732493	0.900547	0	-0.00825147	0.999957	0	-0.0414614	0.905609	0	-0.130983	0.677185	0	-0.0895212	0.999975	0
A_23_P377434	NM_001080495	NM_001080495	84629	trinucleotide repeat containing 18	TNRC18	-0.154476	0.197192	0	-0.249929	0.014726	-1	-0.371698	0.000123569	-1	-0.0504631	0.999232	0	-0.18243	0.562814	0	-0.343193	0.0636676	0	0.217222	0.685006	0	0.121769	0.874631	0	-0.0954528	0.999957	0	0.29273	0.372862	0	0.160762	0.687496	0	-0.131967	0.999975	0
A_23_P43086	NM_018688	NM_018688	55909	bridging integrator 3	BIN3	-0.072479	0.511751	0	-0.0251032	0.867848	0	-0.0649583	0.44417	0	0.0483534	0.999232	0	0.039663	0.938114	0	0.194088	0.198027	0	-0.00752077	0.992581	0	0.039855	0.960021	0	0.0473758	0.999957	0	-0.145734	0.588434	0	-0.154424	0.615316	0	-0.00869032	0.999975	0
A_33_P3357669	A_33_P3357669	A_33_P3357669				0.257636	0.122636	0	0.331943	0.0273884	1	0.204261	0.143092	0	0.18726	0.999232	0	0.170409	0.775792	0	0.543552	0.0428092	1	0.0533748	0.9649	0	0.127682	0.908064	0	0.0743071	0.999957	0	-0.356292	0.455237	0	-0.373143	0.496883	0	-0.0168507	0.999975	0
A_33_P3222852	AY203941	AY203941				0.233304	0.420463	0	0.0437307	0.925	0	-0.00196773	0.995107	0	0.264958	0.999232	0	0.0546217	0.974345	0	-0.470737	0.267076	0	0.235271	0.823092	0	0.0456985	0.982679	0	-0.189573	0.999957	0	0.735695	0.306666	0	0.525358	0.519178	0	-0.210337	0.999975	0
A_24_P341476	THC2551566	THC2551566				-0.0322736	0.866866	0	0.0516692	0.788796	0	0.0242659	0.879955	0	0.0943001	0.999232	0	0.0348929	0.966344	0	0.234911	0.285668	0	-0.0565395	0.943511	0	0.0274033	0.98042	0	0.0839428	0.999957	0	-0.140611	0.734376	0	-0.200018	0.646539	0	-0.0594072	0.999975	0
A_19_P00321795	ENST00000415215	ENST00000415215				0.0573169	0.626969	0	0.00685702	0.971234	0	-0.0156143	0.89129	0	0.0371659	0.999232	0	-0.0308097	0.953853	0	0.215449	0.146012	0	0.0729312	0.854017	0	0.0224713	0.976193	0	-0.0504599	0.999957	0	-0.178284	0.496049	0	-0.246259	0.397747	0	-0.0679756	0.999975	0
A_23_P310931	NM_001841	NM_001841	1269	cannabinoid receptor 2	CNR2	0.0740332	0.563417	0	-0.0794264	0.507398	0	0.0214674	0.86477	0	0.025001	0.999232	0	0.0175039	0.980529	0	0.212413	0.217095	0	0.0525658	0.926098	0	-0.100894	0.876296	0	-0.15346	0.999957	0	-0.187412	0.530242	0	-0.194909	0.568542	0	-0.00749711	0.999975	0
A_33_P3215529	ENST00000413932	ENST00000413932				-0.0112197	0.952308	0	0.0163579	0.93986	0	0.00101778	0.994802	0	0.0847804	0.999232	0	-0.0710951	0.897739	0	-0.208346	0.286262	0	-0.0122375	0.989046	0	0.0153402	0.987399	0	0.0275777	0.999957	0	0.293127	0.366651	0	0.137251	0.736109	0	-0.155876	0.999975	0
A_24_P221092	AF289615	AF289615				-0.145793	0.298806	0	-0.199105	0.0999151	0	-0.167968	0.11447	0	0.050878	0.999232	0	-0.177143	0.641041	0	-0.171477	0.470386	0	0.0221744	0.981865	0	-0.0311371	0.977454	0	-0.0533115	0.999957	0	0.222355	0.555106	0	-0.00566574	0.992154	0	-0.228021	0.999975	0
A_23_P23411	NM_005973	NM_005973	5546	papillary renal cell carcinoma (translocation-associated)	PRCC	-0.0805244	0.604988	0	-0.00590629	0.982576	0	-0.192154	0.0517855	0	0.024754	0.999232	0	-0.0739122	0.900506	0	0.117498	0.623727	0	0.11163	0.831209	0	0.186248	0.836911	0	0.0746181	0.999957	0	-0.0927439	0.825541	0	-0.19141	0.644084	0	-0.0986662	0.999975	0
A_33_P3427102	NM_153712	NM_153712	150465	tubulin tyrosine ligase	TTL	-0.0814572	0.502576	0	-0.127781	0.193992	0	-0.0429073	0.68866	0	-0.036022	0.999232	0	0.0194036	0.979535	0	-0.128803	0.485855	0	-0.0385499	0.951983	0	-0.0848738	0.893453	0	-0.0463239	0.999957	0	0.0927812	0.779063	0	0.148207	0.665958	0	0.0554256	0.999975	0
A_24_P194714	NM_182565	NM_182565	283991	UBA like domain containing 2	UBALD2	-0.0137003	0.91934	0	-0.0881738	0.316296	0	-0.0344915	0.703641	0	0.109282	0.999232	0	-0.0369465	0.938073	0	-0.105506	0.501094	0	0.0207911	0.975462	0	-0.0536823	0.934239	0	-0.0744734	0.999957	0	0.214787	0.368066	0	0.0685591	0.836282	0	-0.146228	0.999975	0
A_33_P3354322	NM_201397	NM_201397	2876	glutathione peroxidase 1	GPX1	0.18905	0.215271	0	-0.100605	0.574422	0	0.225412	0.0574777	0	0.128473	0.999232	0	0.0534042	0.94933	0	-0.0533418	0.877467	0	-0.0363612	0.975342	0	-0.326017	0.827784	0	-0.289655	0.999957	0	0.181815	0.690207	0	0.106746	0.85456	0	-0.0750688	0.999975	0
A_33_P3420914	NR_033579	NR_033579				0.1077	0.525668	0	0.0462292	0.832314	0	-0.0660593	0.64747	0	0.204958	0.999232	0	0.0775781	0.911426	0	-0.0938644	0.748727	0	0.17376	0.748068	0	0.112288	0.90003	0	-0.0614711	0.999957	0	0.298823	0.448836	0	0.171443	0.7269	0	-0.12738	0.999975	0
A_24_P100761	NM_017679	NM_017679	54828	BCAS3, microtubule associated cell migration factor	BCAS3	-0.10454	0.346528	0	-0.0509808	0.710326	0	-0.00225286	0.988562	0	-0.0308118	0.999232	0	-0.0779428	0.848541	0	-0.0145238	0.956436	0	-0.102288	0.796576	0	-0.0487279	0.952279	0	0.0535597	0.999957	0	-0.016288	0.969003	0	-0.063419	0.873639	0	-0.047131	0.999975	0
A_23_P160809	NM_007357	NM_007357	22796	component of oligomeric golgi complex 2	COG2	-0.0550726	0.67811	0	-0.0264692	0.876026	0	0.0182603	0.884603	0	-0.0163473	0.999232	0	-0.105146	0.765227	0	0.0580826	0.788938	0	-0.0733329	0.872604	0	-0.0447295	0.959176	0	0.0286034	0.999957	0	-0.0744299	0.829144	0	-0.163229	0.630874	0	-0.088799	0.999975	0
A_33_P3317850	NM_003831	NM_003831	8780	RIO kinase 3	RIOK3	0.0457805	0.867577	0	0.21166	0.254652	0	0.33454	0.0230442	1	0.109673	0.999232	0	0.279372	0.589622	0	-0.426884	0.154352	0	-0.28876	0.708281	0	-0.12288	0.928037	0	0.16588	0.999957	0	0.536557	0.3087	0	0.706256	0.2694	0	0.169699	0.999975	0
A_23_P66891	NM_012121	NM_012121	23580	CDC42 effector protein 4	CDC42EP4	0.000178045	0.998834	0	-0.0400727	0.730982	0	0.0164932	0.873369	0	0.044942	0.999232	0	-0.0646982	0.848891	0	-0.0967448	0.541403	0	-0.0163151	0.980162	0	-0.0565659	0.927136	0	-0.0402507	0.999957	0	0.141687	0.561839	0	0.0320466	0.92617	0	-0.10964	0.999975	0
A_24_P111134	NM_013382	NM_013382	29954	protein O-mannosyltransferase 2	POMT2	0.0792318	0.519646	0	-0.0943704	0.390404	0	-0.0410592	0.705184	0	0.0180576	0.999232	0	0.0244907	0.971967	0	0.163939	0.354923	0	0.120291	0.761763	0	-0.0533112	0.946046	0	-0.173602	0.999957	0	-0.145881	0.634929	0	-0.139448	0.689633	0	0.00643309	0.999975	0
A_33_P3373775	NM_001010922	NM_001010922	440603	BCL2 like 15	BCL2L15	0.150594	0.648059	0	0.0471283	0.919797	0	0.0617384	0.836601	0	0.180066	0.999232	0	0.0815016	0.956146	0	-0.455272	0.292782	0	0.0888553	0.959552	0	-0.0146101	0.995792	0	-0.103465	0.999957	0	0.635337	0.375117	0	0.536773	0.516214	0	-0.0985642	0.999975	0
A_33_P3273906	NM_001004462	NM_001004462	390264	olfactory receptor family 10 subfamily G member 4	OR10G4	0.0857684	0.754759	0	0.00752178	0.98637	0	0.0281959	0.910634	0	0.0753288	0.999232	0	0.153625	0.848541	0	-0.18847	0.627861	0	0.0575725	0.968896	0	-0.0206742	0.989311	0	-0.0782467	0.999957	0	0.263799	0.66458	0	0.342096	0.606431	0	0.0782967	0.999975	0
A_23_P145376	NM_002754	NM_002754	5603	mitogen-activated protein kinase 13	MAPK13	-0.0510639	0.707011	0	-0.0413875	0.781598	0	-0.110976	0.192901	0	0.00550017	0.999232	0	0.00102052	0.99862	0	0.0666675	0.753738	0	0.0599124	0.906499	0	0.0695888	0.923924	0	0.00967639	0.999957	0	-0.0611673	0.864524	0	-0.065647	0.869761	0	-0.00447966	0.999975	0
A_24_P134816	NM_182557	NM_182557	283149	B cell CLL/lymphoma 9 like	BCL9L	-0.146311	0.421785	0	-0.14696	0.390127	0	-0.0636798	0.706237	0	-0.154453	0.999232	0	-0.208545	0.659579	0	-0.114569	0.725525	0	-0.082631	0.924126	0	-0.0832798	0.946046	0	-0.00064878	0.999957	0	-0.0398835	0.949281	0	-0.0939757	0.880833	0	-0.0540922	0.999975	0
A_23_P154500	NM_175629	NM_175629	1788	DNA methyltransferase 3 alpha	DNMT3A	-0.0837106	0.381766	0	-0.132997	0.0914721	0	-0.0341621	0.706822	0	-0.0180435	0.999232	0	0.021151	0.970331	0	-0.126125	0.40295	0	-0.0495486	0.910071	0	-0.0988347	0.865217	0	-0.0492861	0.999957	0	0.108082	0.678828	0	0.147276	0.601991	0	0.0391945	0.999975	0
A_23_P154740	NM_018474	NM_018474	55857	kizuna centrosomal protein	KIZ	0.0394515	0.762718	0	-0.0344584	0.811356	0	0.10366	0.193181	0	-0.0918566	0.999232	0	0.0384411	0.943877	0	0.0827762	0.658204	0	-0.0642087	0.88368	0	-0.138119	0.844713	0	-0.0739099	0.999957	0	-0.174633	0.521151	0	-0.0443351	0.907134	0	0.130298	0.999975	0
A_19_P00322757	ENST00000442625	ENST00000442625				0.0702542	0.811665	0	0.0514122	0.883659	0	0.00417924	0.98929	0	-0.0134146	0.999232	0	0.0492647	0.97257	0	-0.0554392	0.914087	0	0.066075	0.96432	0	0.0472329	0.978506	0	-0.018842	0.999957	0	0.0420246	0.961411	0	0.104704	0.901078	0	0.0626793	0.999975	0
A_23_P251593	NM_007104	NM_007104	4736	ribosomal protein L10a	RPL10A	0.11248	0.466987	0	-0.0119678	0.963406	0	0.167373	0.118971	0	-0.104903	0.999232	0	-0.00300787	0.996994	0	0.277846	0.198027	0	-0.0548924	0.946556	0	-0.17934	0.850492	0	-0.124448	0.999957	0	-0.382749	0.306895	0	-0.280854	0.508135	0	0.101895	0.999975	0
A_32_P76853	NM_001282484	NM_001282484	101059918	golgin A8 family member R	GOLGA8R	0.0486739	0.785754	0	-0.00863155	0.975187	0	0.0185242	0.90758	0	0.0275324	0.999232	0	0.120694	0.7941	0	0.161851	0.490559	0	0.0301497	0.976435	0	-0.0271558	0.98042	0	-0.0573055	0.999957	0	-0.134318	0.743152	0	-0.0411566	0.938155	0	0.0931619	0.999975	0
A_21_P0002187	TCONS_00003611	TCONS_00003611				0.200531	0.583976	0	-0.108319	0.807839	0	0.0986507	0.760078	0	0.286592	0.999232	0	0.178603	0.899031	0	-0.409374	0.438277	0	0.10188	0.959846	0	-0.20697	0.917054	0	-0.30885	0.999957	0	0.695965	0.400822	0	0.587976	0.539927	0	-0.107989	0.999975	0
A_33_P3346222	NM_025259	NM_025259	4439	mutS homolog 5	MSH5	-0.00530461	0.969543	0	-0.0529133	0.60791	0	0.00642484	0.953877	0	-0.00095211	0.999232	0	-0.0473538	0.906148	0	0.07834	0.626623	0	-0.0117295	0.984188	0	-0.0593381	0.914077	0	-0.0476087	0.999957	0	-0.0792921	0.769427	0	-0.125694	0.650331	0	-0.0464017	0.999975	0
A_24_P914940	NM_001145784	NM_001145784	729991	BLOC-1 related complex subunit 8	BORCS8	0.0623083	0.570344	0	-0.0215876	0.886267	0	0.0753897	0.337057	0	0.0629267	0.999232	0	0.00760642	0.991469	0	0.150903	0.322413	0	-0.0130814	0.983226	0	-0.0969773	0.872944	0	-0.0838959	0.999957	0	-0.0879763	0.759595	0	-0.143297	0.629455	0	-0.0553203	0.999975	0
A_33_P3294654	NM_030907	NM_030907	79363	ciliogenesis and planar polarity effector 2	CPLANE2	0.149774	0.113628	0	0.0038506	0.986	0	-0.0329412	0.756661	0	0.000257516	0.999672	0	-0.114561	0.714357	0	0.0197644	0.937412	0	0.182715	0.685006	0	0.0367918	0.966283	0	-0.145923	0.999957	0	-0.0195068	0.96155	0	-0.134325	0.684886	0	-0.114818	0.999975	0
A_23_P19210	NM_032194	NM_032194	84154	ribosome production factor 2 homolog	RPF2	0.151986	0.191333	0	0.0386604	0.825546	0	0.178913	0.0495587	1	-0.0364608	0.999232	0	0.0477834	0.94033	0	0.310579	0.0861959	0	-0.0269262	0.976329	0	-0.140252	0.858576	0	-0.113326	0.999957	0	-0.34704	0.289308	0	-0.262796	0.472753	0	0.0842442	0.999975	0
A_33_P3295228	ENST00000535853	ENST00000535853				0.0253584	0.862021	0	0.0435034	0.75949	0	0.00314167	0.982752	0	0.1661	0.999232	0	0.0335552	0.95383	0	-0.114182	0.539499	0	0.0222167	0.978095	0	0.0403618	0.962591	0	0.018145	0.999957	0	0.280282	0.316967	0	0.147737	0.659591	0	-0.132545	0.999975	0
A_23_P500410	NM_130463	NM_130463	534	ATPase H+ transporting V1 subunit G2	ATP6V1G2	0.14133	0.563537	0	-0.00981664	0.981546	0	0.0253032	0.920978	0	0.195637	0.999232	0	0.147038	0.858256	0	-0.132385	0.749102	0	0.116027	0.908531	0	-0.0351198	0.982814	0	-0.151146	0.999957	0	0.328022	0.570198	0	0.279424	0.681232	0	-0.0485986	0.999975	0
A_33_P3718269	ENST00000517927	ENST00000517927				-0.0171033	0.912603	0	0.002233	0.991929	0	0.0608503	0.52712	0	0.0584075	0.999232	0	-0.021647	0.974345	0	-0.125647	0.491819	0	-0.0779536	0.855741	0	-0.0586173	0.937066	0	0.0193363	0.999957	0	0.184054	0.520557	0	0.104	0.776513	0	-0.0800544	0.999975	0
A_33_P3309075	NM_001102426	NM_001102426	11138	TBC1 domain family member 8	TBC1D8	-0.109952	0.418273	0	-0.196448	0.0696438	0	-0.131888	0.184109	0	-0.00570936	0.999232	0	-0.177678	0.593944	0	-0.248155	0.204147	0	0.0219361	0.980829	0	-0.0645592	0.944629	0	-0.0864953	0.999957	0	0.242446	0.468379	0	0.070477	0.88051	0	-0.171969	0.999975	0
A_23_P73702	NM_005120	NM_005120	9968	mediator complex subunit 12	MED12	-0.249432	0.0273227	-1	-0.234978	0.0308837	-1	-0.0432857	0.744432	0	-0.0655609	0.999232	0	-0.138509	0.727218	0	-0.13542	0.555276	0	-0.206147	0.690317	0	-0.191692	0.835508	0	0.0144547	0.999957	0	0.0698591	0.873218	0	-0.00308888	0.995092	0	-0.072948	0.999975	0
A_24_P307175	NM_052928	NM_052928	114826	SET and MYND domain containing 4	SMYD4	0.011742	0.923754	0	-0.0683892	0.417974	0	-0.00367591	0.97263	0	-0.0297881	0.999232	0	0.0569605	0.858889	0	-0.000272876	0.998867	0	0.0154179	0.979833	0	-0.0647133	0.892397	0	-0.0801312	0.999957	0	-0.0295152	0.92066	0	0.0572334	0.850662	0	0.0867487	0.999975	0
A_33_P3344201	NM_032375	NM_032375	84335	AKT1 substrate 1	AKT1S1	0.0545588	0.723087	0	0.0709068	0.618707	0	0.106828	0.276267	0	0.179703	0.999232	0	0.174117	0.578725	0	-0.0242507	0.933936	0	-0.052269	0.936028	0	-0.0359209	0.968684	0	0.0163481	0.999957	0	0.203954	0.532138	0	0.198367	0.596656	0	-0.00558644	0.999975	0
A_23_P218505	NM_000894	NM_000894	3972	luteinizing hormone beta polypeptide	LHB	0.0116025	0.988631	0	-0.113308	0.872182	0	0.224311	0.596703	0	0.121622	0.999232	0	0.145426	0.952957	0	-1.48712	0.0280506	-1	-0.212709	0.927913	0	-0.337619	0.90086	0	-0.12491	0.999957	0	1.60875	0.219654	0	1.63255	0.266555	0	0.0238048	0.999975	0
A_33_P3443165	NM_001015885	NM_001015885	8480	ribonucleic acid export 1	RAE1	-0.0084322	0.940513	0	-0.121453	0.0537299	0	-0.0856965	0.132743	0	-0.0122084	0.999232	0	-0.0924506	0.652827	0	-0.195051	0.0775461	0	0.0772643	0.775809	0	-0.0357567	0.947529	0	-0.113021	0.999957	0	0.182843	0.352661	0	0.102601	0.662352	0	-0.0802423	0.999975	0
A_24_P366415	A_24_P366415	A_24_P366415				0.256478	0.249435	0	0.524563	0.00392263	1	0.08482	0.707334	0	0.398003	0.999232	0	0.19113	0.807471	0	0.251785	0.522687	0	0.171658	0.849706	0	0.439743	0.827784	0	0.268085	0.999957	0	0.146217	0.841547	0	-0.0606558	0.94538	0	-0.206873	0.999975	0
A_19_P00315718	NM_001145191	NM_001145191	285550	family with sequence similarity 200 member B	FAM200B	0.115416	0.158202	0	-0.0053929	0.975454	0	0.128969	0.0483053	1	0.0335016	0.999232	0	0.0193145	0.97257	0	0.141327	0.31079	0	-0.0135529	0.981865	0	-0.134362	0.835508	0	-0.120809	0.999957	0	-0.107825	0.663909	0	-0.122012	0.657691	0	-0.0141871	0.999975	0
A_33_P3242909	NM_145276	NM_145276	147837	zinc finger protein 563	ZNF563	0.120875	0.216314	0	-0.0825654	0.429893	0	0.0636292	0.474594	0	-0.0114108	0.999232	0	0.0419465	0.938073	0	0.076098	0.688706	0	0.0572455	0.903621	0	-0.146195	0.835903	0	-0.20344	0.999957	0	-0.0875087	0.776897	0	-0.0341514	0.93067	0	0.0533573	0.999975	0
A_23_P258272	NM_001039707	NM_001039707	10807	serologically defined colon cancer antigen 3	SDCCAG3	0.0972182	0.248499	0	0.0133635	0.928002	0	0.038768	0.636507	0	-0.0470383	0.999232	0	-0.103459	0.66881	0	0.12511	0.373056	0	0.0584502	0.871739	0	-0.0254045	0.968684	0	-0.0838547	0.999957	0	-0.172149	0.444951	0	-0.22857	0.371031	0	-0.0564212	0.999975	0
A_33_P3317553	NR_036650	NR_036650	100288615	WAS protein homolog associated with actin, golgi membranes and microtubules pseudogene 1	WHAMMP1	0.0826627	0.526354	0	0.0021105	0.993269	0	0.0606016	0.567801	0	0.0143447	0.999232	0	0.0828901	0.848541	0	0.238719	0.174699	0	0.0220611	0.979808	0	-0.0584911	0.944936	0	-0.0805522	0.999957	0	-0.224375	0.460441	0	-0.155829	0.670825	0	0.0685454	0.999975	0
A_23_P34946	NM_014388	NM_014388	27042	digestive organ expansion factor homolog (zebrafish)	DIEXF	0.1153	0.261076	0	0.0472804	0.723209	0	0.0285248	0.793383	0	-0.0350848	0.999232	0	0.0236939	0.971163	0	0.173369	0.293098	0	0.0867756	0.835535	0	0.0187556	0.981347	0	-0.06802	0.999957	0	-0.208454	0.445912	0	-0.149675	0.645834	0	0.0587787	0.999975	0
A_23_P127095	NM_032747	NM_032747	84833	ATP synthase membrane subunit DAPIT	ATP5MD	0.20565	0.0791496	0	0.220788	0.0451118	1	0.259518	0.00777255	1	-0.0858629	0.999232	0	0.049437	0.943877	0	0.283402	0.151706	0	-0.0538679	0.940798	0	-0.0387301	0.968684	0	0.0151378	0.999957	0	-0.369265	0.291686	0	-0.233965	0.560824	0	0.1353	0.999975	0
A_21_P0004930	TCONS_00011937	TCONS_00011937				-0.0142196	0.924027	0	0.0414568	0.756199	0	0.0774096	0.35281	0	0.0560721	0.999232	0	0.0439039	0.932773	0	-0.195295	0.205582	0	-0.0916293	0.810772	0	-0.0359528	0.966283	0	0.0556764	0.999957	0	0.251367	0.343749	0	0.239199	0.419333	0	-0.0121682	0.999975	0
A_23_P201097	NM_000858	NM_000858	2987	guanylate kinase 1	GUK1	0.112018	0.584995	0	-0.0265648	0.929733	0	0.208857	0.120365	0	-0.0141213	0.999232	0	0.162779	0.780973	0	-0.0546218	0.889832	0	-0.0968386	0.906846	0	-0.235422	0.84917	0	-0.138583	0.999957	0	0.0405006	0.950947	0	0.217401	0.700467	0	0.1769	0.999975	0
A_33_P3382105	A_33_P3382105	A_33_P3382105				0.0208098	0.94536	0	0.274755	0.119438	0	0.0236598	0.922133	0	0.0755496	0.999232	0	0.306911	0.541065	0	-0.114264	0.774725	0	-0.00284996	0.997941	0	0.251095	0.850492	0	0.253945	0.999957	0	0.189814	0.754261	0	0.421175	0.486978	0	0.231361	0.999975	0
A_24_P147407	NM_153335	NM_153335	92335	STE20-related kinase adaptor alpha	STRADA	-0.0852218	0.459336	0	-0.0189725	0.914757	0	-0.0973509	0.247308	0	-0.0438348	0.999232	0	-0.167423	0.514463	0	-0.0403104	0.85737	0	0.012129	0.986925	0	0.0783784	0.900547	0	0.0662494	0.999957	0	-0.00352439	0.993657	0	-0.127113	0.708064	0	-0.123588	0.999975	0
A_23_P86653	NM_002727	NM_002727	5552	serglycin	SRGN	0.0563823	0.845548	0	0.123895	0.623482	0	0.211314	0.210062	0	0.0984451	0.999232	0	0.284798	0.619248	0	0.536765	0.0916483	0	-0.154931	0.858257	0	-0.0874183	0.959865	0	0.0675129	0.999957	0	-0.43832	0.436297	0	-0.251967	0.71821	0	0.186353	0.999975	0
A_21_P0009764	ENST00000592431	ENST00000592431				0.0227494	0.845568	0	0.0381396	0.732642	0	0.00396483	0.972223	0	0.0627668	0.999232	0	0.00593088	0.991567	0	0.198555	0.124068	0	0.0187846	0.977168	0	0.0341748	0.961505	0	0.0153902	0.999957	0	-0.135788	0.561839	0	-0.192624	0.455909	0	-0.0568359	0.999975	0
A_33_P3420904	NM_001129883	NM_001129883	100169851	prostate and testis expressed 3	PATE3	0.03264	0.855099	0	0.0165693	0.943273	0	-0.0007536	0.995878	0	0.0290017	0.999232	0	0.0329559	0.966325	0	-0.190822	0.374073	0	0.0333936	0.972328	0	0.0173229	0.986079	0	-0.0160707	0.999957	0	0.219824	0.532682	0	0.223778	0.579687	0	0.00395428	0.999975	0
A_23_P78372	NM_005131	NM_005131	9984	THO complex 1	THOC1	-0.00716784	0.965944	0	-0.130313	0.183831	0	-0.0955691	0.274833	0	0.00194922	0.999232	0	-0.087491	0.82104	0	-0.061781	0.773824	0	0.0884012	0.840529	0	-0.034744	0.968008	0	-0.123145	0.999957	0	0.0637302	0.85713	0	-0.02571	0.952057	0	-0.0894402	0.999975	0
A_33_P3394694	AK126742	AK126742				0.0139827	0.941081	0	0.0168327	0.938534	0	-0.0916412	0.38323	0	0.186824	0.999232	0	0.027384	0.972637	0	-0.268978	0.153692	0	0.105624	0.831203	0	0.108474	0.881382	0	0.00284997	0.999957	0	0.455803	0.202022	0	0.296362	0.420504	0	-0.15944	0.999975	0
A_21_P0002270	TCONS_00003819	TCONS_00003819				-0.0532323	0.731132	0	-0.0473278	0.776271	0	-0.077678	0.466767	0	0.0121714	0.999232	0	-0.0741789	0.889079	0	-0.0947988	0.679093	0	0.0244457	0.979254	0	0.0303503	0.973082	0	0.00590454	0.999957	0	0.10697	0.773174	0	0.0206199	0.968104	0	-0.0863503	0.999975	0
A_33_P3221708	TCONS_l2_00023999	TCONS_l2_00023999				-0.0271503	0.807626	0	0.0487855	0.623482	0	-0.0237672	0.787294	0	-0.0207021	0.999232	0	-0.0438221	0.910582	0	0.0456087	0.786932	0	-0.00338314	0.996161	0	0.0725527	0.884349	0	0.0759358	0.999957	0	-0.0663108	0.801021	0	-0.0894308	0.751096	0	-0.02312	0.999975	0
A_23_P218770	NM_002872	NM_002872	5880	Rac family small GTPase 2	RAC2	-0.175551	0.205852	0	-0.259362	0.0314774	-1	-0.103248	0.400738	0	-0.120003	0.999232	0	-0.314234	0.302654	0	-0.0575038	0.849539	0	-0.0723032	0.922044	0	-0.156114	0.865217	0	-0.0838106	0.999957	0	-0.0624988	0.902607	0	-0.25673	0.562546	0	-0.194232	0.999975	0
A_23_P72668	NM_004657	NM_004657	8436	caveolae associated protein 2	CAVIN2	-0.169483	0.327465	0	-0.0994759	0.617547	0	0.0286358	0.88442	0	-0.076128	0.999232	0	-0.014598	0.99056	0	-0.252291	0.363349	0	-0.198119	0.748068	0	-0.128112	0.899229	0	0.0700073	0.999957	0	0.176164	0.72527	0	0.237694	0.657508	0	0.06153	0.999975	0
A_24_P383999	NM_001006	NM_001006	6189	ribosomal protein S3A	RPS3A	0.371506	0.348729	0	0.5719	0.084221	0	0.281035	0.387456	0	-0.288315	0.999232	0	0.512294	0.619248	0	0.751057	0.20531	0	0.0904701	0.974615	0	0.290865	0.899229	0	0.200395	0.999957	0	-1.03937	0.309223	0	-0.238763	0.865584	0	0.800609	0.999975	0
A_32_P52785	NM_015345	NM_015345	23500	dishevelled associated activator of morphogenesis 2	DAAM2	-0.0739245	0.672535	0	-0.211382	0.0867239	0	-0.105245	0.383036	0	-0.0899666	0.999232	0	-0.0385539	0.96107	0	-0.0704069	0.808178	0	0.0313205	0.976928	0	-0.106137	0.90086	0	-0.137457	0.999957	0	-0.0195597	0.971716	0	0.0318531	0.955463	0	0.0514128	0.999975	0
A_23_P152115	NM_002513	NM_002513	4832	NME/NM23 nucleoside diphosphate kinase 3	NME3	0.183343	0.0877993	0	0.174793	0.0906754	0	0.056201	0.61903	0	0.042527	0.999232	0	0.0866269	0.848541	0	0.262899	0.142694	0	0.127142	0.77115	0	0.118592	0.873679	0	-0.00854935	0.999957	0	-0.220372	0.487806	0	-0.176272	0.638253	0	0.0440999	0.999975	0
A_19_P00318110	NR_102326	NR_102326	414777	HLA complex group 18 (non-protein coding)	HCG18	0.0723007	0.44568	0	0.00237638	0.989075	0	-0.0515655	0.505161	0	-0.0259639	0.999232	0	-0.0690708	0.826899	0	0.0706181	0.659692	0	0.123866	0.708281	0	0.0539419	0.927987	0	-0.0699243	0.999957	0	-0.096582	0.702205	0	-0.139689	0.605045	0	-0.0431069	0.999975	0
A_23_P161098	NM_001973	NM_001973	2005	ELK4, ETS transcription factor	ELK4	0.0378993	0.828781	0	0.0591175	0.726359	0	-0.0133536	0.934338	0	0.139391	0.999232	0	-0.0164696	0.986276	0	-0.000125336	0.999888	0	0.0512529	0.946556	0	0.0724711	0.937066	0	0.0212182	0.999957	0	0.139517	0.71832	0	-0.0163443	0.977407	0	-0.155861	0.999975	0
A_21_P0000026	NM_001160115	NM_001160115	123207	chromosome 15 open reading frame 40	C15orf40	0.139084	0.116329	0	0.0502107	0.671748	0	0.085956	0.27092	0	0.0451825	0.999232	0	-0.0121551	0.986276	0	0.149505	0.337878	0	0.0531284	0.907309	0	-0.0357453	0.965882	0	-0.0888738	0.999957	0	-0.104322	0.712918	0	-0.16166	0.589304	0	-0.0573377	0.999975	0
A_23_P120902	NM_006498	NM_006498	3957	galectin 2	LGALS2	0.0682225	0.793136	0	0.0443947	0.887857	0	-0.0336442	0.883684	0	-0.0544588	0.999232	0	-0.0719713	0.945127	0	0.118147	0.76175	0	0.101867	0.917987	0	0.0780389	0.961505	0	-0.0238278	0.999957	0	-0.172606	0.774848	0	-0.190119	0.780033	0	-0.0175125	0.999975	0
A_24_P106357	NM_139281	NM_139281	134430	WD repeat domain 36	WDR36	0.0623941	0.631022	0	0.0427986	0.7714	0	0.129626	0.117023	0	-0.0493263	0.999232	0	0.0951236	0.7941	0	0.320018	0.0452844	1	-0.0672317	0.885648	0	-0.0868272	0.890188	0	-0.0195955	0.999957	0	-0.369344	0.22914	0	-0.224894	0.489824	0	0.14445	0.999975	0
A_24_P167614	NM_012141	NM_012141	26512	integrator complex subunit 6	INTS6	0.0249529	0.845548	0	-0.0520503	0.646439	0	-0.0119565	0.914278	0	0.0191161	0.999232	0	0.0633694	0.8665	0	-0.0119345	0.959079	0	0.0369094	0.946556	0	-0.0400938	0.956191	0	-0.0770032	0.999957	0	0.0310506	0.927611	0	0.0753039	0.826479	0	0.0442533	0.999975	0
A_23_P251421	NM_031942	NM_031942	83879	cell division cycle associated 7	CDCA7	0.0356333	0.863183	0	-0.0356813	0.881007	0	0.0159697	0.931167	0	-0.0601929	0.999232	0	-0.186437	0.654536	0	-0.0260889	0.942663	0	0.0196636	0.984377	0	-0.051651	0.966457	0	-0.0713146	0.999957	0	-0.034104	0.951935	0	-0.160349	0.750562	0	-0.126245	0.999975	0
A_24_P197964	NM_014788	NM_014788	9830	tripartite motif containing 14	TRIM14	0.0439574	0.830859	0	0.117108	0.473482	0	-0.0947055	0.486923	0	0.2066	0.999232	0	-0.0531277	0.948574	0	-0.167355	0.536365	0	0.138663	0.816853	0	0.211814	0.844713	0	0.0731506	0.999957	0	0.373956	0.357238	0	0.114228	0.838822	0	-0.259728	0.999975	0
A_24_P253723	NR_028502	NR_028502	84981	MIR22 host gene	MIR22HG	0.210171	0.474414	0	0.10329	0.775486	0	0.131157	0.595663	0	0.191209	0.999232	0	0.173441	0.875179	0	-0.287715	0.536541	0	0.0790142	0.96432	0	-0.0278665	0.988895	0	-0.106881	0.999957	0	0.478924	0.49703	0	0.461156	0.574702	0	-0.0177685	0.999975	0
A_24_P158946	NM_139241	NM_139241	121512	FYVE, RhoGEF and PH domain containing 4	FGD4	0.00779667	0.968907	0	-0.270801	0.00874514	-1	-0.136265	0.166637	0	0.0704965	0.999232	0	-0.118445	0.778135	0	-0.0841878	0.729923	0	0.144062	0.754001	0	-0.134536	0.867538	0	-0.278598	0.999957	0	0.154684	0.669232	0	-0.0342568	0.945247	0	-0.188941	0.999975	0
A_23_P35168	NM_013339	NM_013339	29929	ALG6, alpha-1,3-glucosyltransferase	ALG6	0.0398663	0.844339	0	0.026745	0.916073	0	0.155227	0.185813	0	-0.116116	0.999232	0	0.112245	0.841903	0	0.0233412	0.949513	0	-0.115361	0.84651	0	-0.128482	0.884924	0	-0.0131213	0.999957	0	-0.139457	0.757701	0	0.0889039	0.871943	0	0.228361	0.999975	0
A_23_P256375	NM_004604	NM_004604	6810	syntaxin 4	STX4	-0.0288083	0.827193	0	-0.163412	0.0499272	-1	-0.0807595	0.319773	0	-0.0947539	0.999232	0	-0.15743	0.514463	0	-0.00309142	0.991296	0	0.0519512	0.915226	0	-0.0826525	0.886591	0	-0.134604	0.999957	0	-0.0916625	0.759079	0	-0.154338	0.619394	0	-0.0626758	0.999975	0
A_23_P378288	NM_022465	NM_022465	64375	IKAROS family zinc finger 4	IKZF4	0.0754239	0.707011	0	-0.0997638	0.585464	0	-0.0410078	0.808623	0	-0.0425213	0.999232	0	-0.0146589	0.989907	0	-0.185371	0.50286	0	0.116432	0.856981	0	-0.058756	0.965882	0	-0.175188	0.999957	0	0.142849	0.769722	0	0.170712	0.750324	0	0.0278624	0.999975	0
A_21_P0010044	TCONS_00028410	TCONS_00028410				-0.0216221	0.935742	0	-0.0273199	0.928002	0	-0.235757	0.075577	0	0.110219	0.999232	0	0.102319	0.896055	0	-0.262814	0.359753	0	0.214135	0.741177	0	0.208437	0.850492	0	-0.00569784	0.999957	0	0.373033	0.422884	0	0.365133	0.491706	0	-0.00790036	0.999975	0
A_24_P352116	NR_003672	NR_003672	84973	small nucleolar RNA host gene 7	SNHG7	0.0607532	0.670298	0	0.0467676	0.767596	0	0.00192641	0.990468	0	0.151163	0.999232	0	0.0999728	0.801149	0	0.155496	0.427064	0	0.0588268	0.920507	0	0.0448412	0.962591	0	-0.0139856	0.999957	0	-0.00433237	0.992793	0	-0.0555227	0.9002	0	-0.0511903	0.999975	0
A_33_P3316313	NM_182501	NM_182501	130916	mitochondrial transcription termination factor 4	MTERF4	0.0585236	0.675111	0	0.0103793	0.961486	0	0.0103889	0.941546	0	0.0165706	0.999232	0	0.0148538	0.98573	0	0.214933	0.223378	0	0.0481346	0.936739	0	-9.67016e-06	0.999994	0	-0.0481443	0.999957	0	-0.198363	0.51557	0	-0.200079	0.568542	0	-0.00171684	0.999975	0
A_23_P344392	NM_002542	NM_002542	4968	8-oxoguanine DNA glycosylase	OGG1	-0.0573614	0.674989	0	-0.0517685	0.717536	0	0.112262	0.201502	0	0.0377903	0.999232	0	-0.0324306	0.957821	0	0.155275	0.401256	0	-0.169623	0.701072	0	-0.16403	0.835508	0	0.00559288	0.999957	0	-0.117485	0.72103	0	-0.187706	0.586774	0	-0.0702209	0.999975	0
A_23_P207666	NM_004505	NM_004505	9098	ubiquitin specific peptidase 6	USP6	-0.114231	0.545022	0	-0.0535619	0.820608	0	0.0599283	0.715792	0	-0.149262	0.999232	0	0.167877	0.745509	0	0.125646	0.684676	0	-0.174159	0.772104	0	-0.11349	0.910952	0	0.0606692	0.999957	0	-0.274909	0.534024	0	0.0422308	0.947353	0	0.317139	0.999975	0
A_23_P351	NM_203342	NM_203342	2035	erythrocyte membrane protein band 4.1	EPB41	-0.12422	0.554335	0	-0.238468	0.140576	0	0.104833	0.52253	0	-0.067674	0.999232	0	0.0219551	0.986991	0	-0.485437	0.0727237	0	-0.229053	0.738264	0	-0.343301	0.827784	0	-0.114249	0.999957	0	0.417763	0.385679	0	0.507392	0.352928	0	0.0896292	0.999975	0
A_24_P291588	NM_004423	NM_004423	1857	dishevelled segment polarity protein 3	DVL3	-0.184644	0.121866	0	-0.228752	0.0351255	-1	-0.102752	0.338227	0	-0.0402801	0.999232	0	-0.17825	0.601635	0	-0.124506	0.591262	0	-0.0818914	0.88368	0	-0.126	0.874631	0	-0.0441086	0.999957	0	0.0842264	0.840142	0	-0.0537431	0.912897	0	-0.13797	0.999975	0
A_23_P340263	NM_173662	NM_173662	285533	ring finger protein 175	RNF175	0.080177	0.599697	0	0.0294352	0.886373	0	0.191768	0.0487154	1	0.0957421	0.999232	0	0.0719285	0.902378	0	-0.159668	0.471013	0	-0.111591	0.827653	0	-0.162333	0.850492	0	-0.0507418	0.999957	0	0.255411	0.455237	0	0.231597	0.561824	0	-0.0238136	0.999975	0
A_23_P502350	NM_000635	NM_000635	5990	regulatory factor X2	RFX2	-0.109727	0.590694	0	-0.383143	0.00651193	-1	-0.241718	0.0645144	0	-0.0356009	0.999232	0	0.0639937	0.944451	0	-0.380382	0.146533	0	0.131991	0.849706	0	-0.141424	0.888161	0	-0.273416	0.999957	0	0.344782	0.451837	0	0.444376	0.389891	0	0.0995946	0.999975	0
A_23_P325438	NM_015171	NM_015171	23214	exportin 6	XPO6	-0.347785	0.0117214	-1	-0.227503	0.0999151	0	-0.0901089	0.530818	0	-0.0843581	0.999232	0	-0.0848639	0.906941	0	0.13372	0.646573	0	-0.257676	0.685006	0	-0.137394	0.883147	0	0.120282	0.999957	0	-0.218078	0.624472	0	-0.218584	0.665042	0	-0.000505789	0.999975	0
A_21_P0014465	XR_245039	XR_245039	101928173	long intergenic non-protein coding RNA 1943	LINC01943	0.171043	0.0304539	1	-0.0130286	0.933716	0	0.0847206	0.243921	0	0.0744051	0.999232	0	-0.0623015	0.859722	0	0.0116513	0.95853	0	0.0863224	0.796466	0	-0.0977491	0.865217	0	-0.184072	0.999957	0	0.0627538	0.828635	0	-0.0739528	0.822212	0	-0.136707	0.999975	0
A_33_P3308481	NR_002768	NR_002768	57061	hydatidiform mole associated and imprinted (non-protein coding)	HYMAI	-0.0456283	0.845548	0	-0.346011	0.0150162	-1	-0.228089	0.0807217	0	-0.0326652	0.999232	0	-0.097864	0.899265	0	-0.317872	0.239076	0	0.182461	0.772388	0	-0.117922	0.913414	0	-0.300383	0.999957	0	0.285207	0.540599	0	0.220008	0.691507	0	-0.0651988	0.999975	0
A_23_P375	NM_018101	NM_018101	55143	cell division cycle associated 8	CDCA8	0.0295413	0.873233	0	-0.0476419	0.800567	0	0.0337752	0.812768	0	-0.121817	0.999232	0	-0.186217	0.596249	0	-0.0615111	0.823887	0	-0.00423388	0.997074	0	-0.081417	0.928999	0	-0.0771832	0.999957	0	-0.0603063	0.898111	0	-0.124706	0.789441	0	-0.0644	0.999975	0
A_23_P164797	NM_016202	NM_016202	51157	zinc finger protein 580	ZNF580	0.0425074	0.825292	0	0.0581105	0.765943	0	-0.0640334	0.644627	0	-0.0917307	0.999232	0	-0.107234	0.843117	0	-0.00963361	0.979489	0	0.106541	0.854709	0	0.122144	0.885246	0	0.0156031	0.999957	0	-0.0820971	0.863149	0	-0.0976005	0.854465	0	-0.0155034	0.999975	0
A_24_P115971	NM_021932	NM_021932	60626	RIC8 guanine nucleotide exchange factor A	RIC8A	-0.139867	0.267551	0	-0.037261	0.841783	0	0.0953878	0.371404	0	-0.0918579	0.999232	0	-0.0888666	0.856053	0	0.20518	0.314356	0	-0.235255	0.685006	0	-0.132649	0.867538	0	0.102606	0.999957	0	-0.297038	0.374737	0	-0.294046	0.437066	0	0.00299133	0.999975	0
A_23_P66158	NM_001012991	NM_001012991	400506	lysine rich nucleolar protein 1	KNOP1	0.111012	0.188198	0	-0.0209471	0.880522	0	0.0335878	0.702835	0	-0.0645978	0.999232	0	-0.117273	0.619432	0	-0.0894404	0.565555	0	0.0774237	0.823092	0	-0.0545349	0.928903	0	-0.131959	0.999957	0	0.0248425	0.938367	0	-0.0278324	0.935121	0	-0.0526749	0.999975	0
A_33_P3213169	ENST00000567409	ENST00000567409				-0.00854052	0.972552	0	0.00762715	0.981014	0	-0.267802	0.0230761	-1	-0.0519893	0.999232	0	0.0280633	0.979535	0	-0.0409758	0.910353	0	0.259261	0.685006	0	0.275429	0.827784	0	0.0161677	0.999957	0	-0.0110136	0.98627	0	0.069039	0.907803	0	0.0800526	0.999975	0
A_23_P63798	NM_001300	NM_001300	1316	Kruppel like factor 6	KLF6	-0.0776348	0.529454	0	-0.13203	0.181643	0	-0.117209	0.167435	0	-0.0807057	0.999232	0	-0.0187685	0.979788	0	-0.0120795	0.964686	0	0.039574	0.951471	0	-0.0148214	0.986079	0	-0.0543954	0.999957	0	-0.0686262	0.845278	0	-0.00668904	0.98817	0	0.0619372	0.999975	0
A_23_P138058	NM_015658	NM_015658	26155	NOC2 like nucleolar associated transcriptional repressor	NOC2L	0.029506	0.844559	0	-4.60967e-05	0.999855	0	-0.117273	0.176054	0	0.0384976	0.999232	0	-0.106023	0.771138	0	-0.00175366	0.996151	0	0.146779	0.719429	0	0.117227	0.867538	0	-0.0295521	0.999957	0	0.0402512	0.919716	0	-0.104269	0.786268	0	-0.14452	0.999975	0
A_24_P38081	NM_004117	NM_004117	2289	FK506 binding protein 5	FKBP5	-0.113666	0.451922	0	-0.201901	0.0903984	0	0.0945883	0.424586	0	0.0337124	0.999232	0	-0.106752	0.833913	0	0.0887744	0.740665	0	-0.208254	0.701072	0	-0.296489	0.827784	0	-0.0882346	0.999957	0	-0.055062	0.910734	0	-0.195526	0.650454	0	-0.140464	0.999975	0
A_23_P213592	NM_014901	NM_014901	22838	ring finger protein 44	RNF44	-0.291973	0.0105691	-1	-0.35865	0.000537189	-1	-0.072192	0.543411	0	-0.146295	0.999232	0	-0.0556938	0.934642	0	-0.0918117	0.71133	0	-0.219781	0.685006	0	-0.286458	0.827784	0	-0.066677	0.999957	0	-0.0544831	0.907388	0	0.0361179	0.943657	0	0.0906009	0.999975	0
A_33_P3224483	BC020495	BC020495				0.0840357	0.529655	0	-0.0131807	0.950428	0	-0.161494	0.0693398	0	0.0980429	0.999232	0	0.0345555	0.957761	0	-0.194916	0.299084	0	0.24553	0.685006	0	0.148313	0.850492	0	-0.0972164	0.999957	0	0.292958	0.348977	0	0.229471	0.519178	0	-0.0634874	0.999975	0
A_33_P3268174	NM_152903	NM_152903	89890	kelch repeat and BTB domain containing 6	KBTBD6	0.0368178	0.840534	0	0.0570702	0.751044	0	0.106841	0.34122	0	-0.0752948	0.999232	0	0.144172	0.726165	0	-0.0470034	0.872324	0	-0.0700235	0.917502	0	-0.0497711	0.965882	0	0.0202524	0.999957	0	-0.0282913	0.957273	0	0.191175	0.653627	0	0.219466	0.999975	0
A_32_P11894	NM_152269	NM_152269	91574	chromosome 12 open reading frame 65	C12orf65	0.126274	0.208496	0	0.013656	0.940403	0	0.113618	0.160591	0	0.0170314	0.999232	0	-0.0432681	0.938073	0	0.0893754	0.639059	0	0.0126558	0.985599	0	-0.0999619	0.874631	0	-0.112618	0.999957	0	-0.0723439	0.82797	0	-0.132643	0.691395	0	-0.0602995	0.999975	0
A_23_P2203	NM_016281	NM_016281	51347	TAO kinase 3	TAOK3	-0.134203	0.115551	0	-0.133011	0.0999466	0	-0.0826959	0.271407	0	-0.0594683	0.999232	0	-0.155193	0.49059	0	0.140198	0.354563	0	-0.0515068	0.90646	0	-0.0503147	0.939252	0	0.00119205	0.999957	0	-0.199667	0.41613	0	-0.295391	0.3099	0	-0.0957245	0.999975	0
A_23_P346376	NM_014499	NM_014499	27334	P2Y receptor family member 10	P2RY10	-0.00341668	0.986815	0	-0.0556293	0.719724	0	0.12405	0.190897	0	-0.0727347	0.999232	0	-0.0123394	0.989756	0	0.113752	0.600064	0	-0.127467	0.772388	0	-0.179679	0.835508	0	-0.0522126	0.999957	0	-0.186487	0.570867	0	-0.126092	0.757504	0	0.0603953	0.999975	0
A_24_P563545	NM_133496	NM_133496	148867	solute carrier family 30 member 7	SLC30A7	0.057199	0.736862	0	-0.0228189	0.920649	0	0.0653689	0.598724	0	-0.0172286	0.999232	0	0.0995192	0.842167	0	0.0440002	0.880561	0	-0.00816983	0.994831	0	-0.0881877	0.915617	0	-0.0800179	0.999957	0	-0.0612288	0.895365	0	0.055519	0.911976	0	0.116748	0.999975	0
A_33_P3317376	NM_001665	NM_001665	391	ras homolog family member G	RHOG	-0.21745	0.212682	0	-0.0480902	0.861341	0	-0.101223	0.537626	0	-0.0777322	0.999232	0	-0.194916	0.721602	0	0.283384	0.332054	0	-0.116226	0.882686	0	0.0531331	0.968684	0	0.169359	0.999957	0	-0.361116	0.448868	0	-0.4783	0.372203	0	-0.117184	0.999975	0
A_21_P0002492	ENST00000457336	ENST00000457336				0.0930592	0.276568	0	0.0854764	0.298828	0	-0.00809655	0.940205	0	0.027465	0.999232	0	-0.0589526	0.859722	0	-0.026521	0.891022	0	0.101156	0.748068	0	0.0935729	0.865217	0	-0.00758279	0.999957	0	0.053986	0.845422	0	-0.0324316	0.921617	0	-0.0864176	0.999975	0
A_33_P3392213	A_33_P3392213	A_33_P3392213				0.0830007	0.731274	0	0.226629	0.18938	0	0.070446	0.709767	0	0.310177	0.999232	0	0.309229	0.504221	0	-0.0448852	0.918698	0	0.0125547	0.994363	0	0.156183	0.888161	0	0.143628	0.999957	0	0.355062	0.483244	0	0.354115	0.542366	0	-0.000947832	0.999975	0
A_23_P139585	NM_000924	NM_000924	5153	phosphodiesterase 1B	PDE1B	0.0427767	0.795946	0	-0.0213497	0.921339	0	-0.0676059	0.555729	0	-0.0422779	0.999232	0	-0.10384	0.813433	0	-0.10017	0.667031	0	0.110383	0.823092	0	0.0462562	0.965882	0	-0.0641264	0.999957	0	0.0578922	0.895006	0	-0.00366981	0.994334	0	-0.061562	0.999975	0
A_33_P3333560	A_33_P3333560	A_33_P3333560				-0.0229739	0.953722	0	-0.14451	0.645861	0	0.00493693	0.98929	0	0.216864	0.999232	0	-0.141917	0.905326	0	-0.194219	0.693879	0	-0.0279109	0.987981	0	-0.149447	0.935587	0	-0.121536	0.999957	0	0.411082	0.561839	0	0.0523016	0.960681	0	-0.358781	0.999975	0
A_24_P204727	ENST00000390624	ENST00000390624				-0.0781535	0.706134	0	0.046548	0.849154	0	-0.198721	0.116547	0	-0.25887	0.999232	0	-0.217229	0.624838	0	-0.200923	0.476767	0	0.120567	0.856713	0	0.245269	0.835508	0	0.124701	0.999957	0	-0.0579476	0.922808	0	-0.0163064	0.981567	0	0.0416412	0.999975	0
A_21_P0010770	NM_001012421	NM_001012421	441430	ankyrin repeat domain 20 family member A2	ANKRD20A2	-0.010084	0.95606	0	-0.0399772	0.815914	0	-0.0154761	0.912727	0	0.000380352	0.999672	0	0.0093937	0.991469	0	0.0520334	0.835661	0	0.00539203	0.996063	0	-0.0245011	0.97976	0	-0.0298932	0.999957	0	-0.051653	0.903836	0	-0.0426397	0.926211	0	0.00901335	0.999975	0
A_23_P381261	NM_139247	NM_139247	196883	adenylate cyclase 4	ADCY4	0.00446155	0.985031	0	-0.138913	0.309436	0	-0.262525	0.0126968	-1	0.0390961	0.999232	0	-0.162189	0.697303	0	-0.00534502	0.989858	0	0.266986	0.685006	0	0.123611	0.881382	0	-0.143375	0.999957	0	0.0444411	0.9316	0	-0.156844	0.738464	0	-0.201285	0.999975	0
A_24_P102981	NM_006736	NM_006736	3300	DnaJ heat shock protein family (Hsp40) member B2	DNAJB2	0.0486329	0.796173	0	-0.0724884	0.681522	0	0.0963342	0.434104	0	0.0722442	0.999232	0	0.125974	0.7941	0	-0.192491	0.419136	0	-0.0477013	0.957928	0	-0.168823	0.850492	0	-0.121121	0.999957	0	0.264735	0.485716	0	0.318466	0.455408	0	0.0537302	0.999975	0
A_33_P3243707	NM_014458	NM_014458	27252	kelch like family member 20	KLHL20	0.0310278	0.839383	0	0.0589597	0.672037	0	0.0339685	0.773751	0	0.0052278	0.999232	0	0.0338815	0.956727	0	-0.132273	0.498934	0	-0.00294071	0.997628	0	0.0249912	0.978128	0	0.027932	0.999957	0	0.137501	0.671286	0	0.166155	0.64142	0	0.0286537	0.999975	0
A_23_P90895	NM_152994	NM_152994	129285	protein phosphatase 1 regulatory subunit 21	PPP1R21	-0.0493335	0.76309	0	-0.0954089	0.479396	0	0.00197492	0.990707	0	0.0539921	0.999232	0	-0.0123332	0.989756	0	-0.200416	0.327042	0	-0.0513084	0.944737	0	-0.0973838	0.896869	0	-0.0460754	0.999957	0	0.254408	0.447945	0	0.188083	0.637516	0	-0.0663252	0.999975	0
A_24_P237586	NM_181726	NM_181726	353322	ankyrin repeat domain 37	ANKRD37	0.0247491	0.839084	0	-0.0425807	0.712078	0	-0.00876517	0.93818	0	-0.00874317	0.999232	0	0.022352	0.966746	0	0.0793267	0.630034	0	0.0335143	0.950683	0	-0.0338155	0.965257	0	-0.0673297	0.999957	0	-0.0880699	0.745391	0	-0.0569748	0.863714	0	0.0310951	0.999975	0
A_33_P3881056	XM_003846604	XM_003846604				-0.0800768	0.640338	0	-0.228643	0.0590075	0	-0.399689	0.000227376	-1	0.0669839	0.999232	0	-0.227206	0.514463	0	-0.473644	0.0253412	-1	0.319613	0.685006	0	0.171047	0.850492	0	-0.148566	0.999957	0	0.540628	0.184453	0	0.246438	0.575138	0	-0.29419	0.999975	0
A_33_P3389942	NM_017838	NM_017838	55651	NHP2 ribonucleoprotein	NHP2	0.180741	0.117596	0	0.180897	0.0979161	0	0.0737449	0.511783	0	0.09896	0.999232	0	0.0944128	0.841903	0	0.199053	0.325678	0	0.106996	0.830147	0	0.107152	0.885246	0	0.000155615	0.999957	0	-0.100093	0.798408	0	-0.10464	0.816689	0	-0.00454718	0.999975	0
A_33_P3242369	AF370399	AF370399				-0.031405	0.845548	0	0.0124606	0.954294	0	0.00248938	0.988562	0	0.0322626	0.999232	0	0.102093	0.800207	0	0.0366867	0.891104	0	-0.0338943	0.965506	0	0.00997124	0.991297	0	0.0438656	0.999957	0	-0.00442404	0.992793	0	0.0654059	0.882007	0	0.06983	0.999975	0
A_33_P3338793	NM_004977	NM_004977	3748	potassium voltage-gated channel subfamily C member 3	KCNC3	0.13636	0.815203	0	0.0910082	0.899842	0	0.231088	0.568752	0	0.211534	0.999232	0	0.197	0.93091	0	-1.34322	0.039241	-1	-0.0947282	0.977229	0	-0.14008	0.968415	0	-0.0453514	0.999957	0	1.55475	0.220976	0	1.54022	0.27882	0	-0.0145341	0.999975	0
A_19_P00317237	TCONS_00009941	TCONS_00009941				-0.0551858	0.668282	0	-0.0848653	0.437175	0	0.0344779	0.748131	0	0.0251324	0.999232	0	0.120615	0.697303	0	0.050472	0.814871	0	-0.0896637	0.8301	0	-0.119343	0.858639	0	-0.0296796	0.999957	0	-0.0253396	0.947852	0	0.0701434	0.856572	0	0.095483	0.999975	0
A_19_P00320536	AK124562	AK124562				0.0552438	0.824838	0	0.0252469	0.938659	0	0.0234225	0.915391	0	0.0875855	0.999232	0	-0.0395779	0.973776	0	-0.0362969	0.935922	0	0.0318213	0.981617	0	0.00182441	0.999794	0	-0.0299969	0.999957	0	0.123882	0.836299	0	-0.00328101	0.996178	0	-0.127163	0.999975	0
A_23_P160546	NM_001040217	NM_001040217	55793	MINDY lysine 48 deubiquitinase 1	MINDY1	-0.184276	0.0629061	0	-0.280896	0.00155239	-1	-0.321912	0.000163059	-1	0.0398181	0.999232	0	-0.157678	0.587204	0	-0.274763	0.0976007	0	0.137635	0.738659	0	0.0410152	0.965882	0	-0.0966201	0.999957	0	0.314581	0.291686	0	0.117085	0.755307	0	-0.197496	0.999975	0
A_33_P3242748	NM_001267549	NM_001267549	10139	ADP ribosylation factor related protein 1	ARFRP1	0.117358	0.212079	0	0.0451387	0.718644	0	0.0194312	0.859407	0	0.0306458	0.999232	0	0.00971674	0.989756	0	0.137536	0.394293	0	0.0979269	0.786642	0	0.0257075	0.971914	0	-0.0722195	0.999957	0	-0.10689	0.708345	0	-0.127819	0.683301	0	-0.020929	0.999975	0
A_23_P212329	NM_015466	NM_015466	25930	protein tyrosine phosphatase, non-receptor type 23	PTPN23	-0.145315	0.27603	0	-0.162181	0.181877	0	-0.24285	0.0147394	-1	-0.0990426	0.999232	0	-0.245851	0.433498	0	-0.160332	0.483497	0	0.0975343	0.856713	0	0.0806689	0.930733	0	-0.0168654	0.999957	0	0.0612897	0.895852	0	-0.085519	0.861562	0	-0.146809	0.999975	0
A_23_P411814	NM_021227	NM_021227	58505	oligosaccharyltransferase complex non-catalytic subunit	OSTC	0.177849	0.149581	0	0.13413	0.285578	0	0.187505	0.0583504	0	-0.0655173	0.999232	0	0.0468022	0.946773	0	0.240447	0.243039	0	-0.00965672	0.992987	0	-0.0533748	0.960285	0	-0.0437181	0.999957	0	-0.305965	0.378231	0	-0.193645	0.640663	0	0.11232	0.999975	0
A_33_P3238323	NM_031229	NM_031229	10616	RANBP2-type and C3HC4-type zinc finger containing 1	RBCK1	-0.257565	0.061904	0	0.00797393	0.980073	0	-0.114911	0.380111	0	0.0164018	0.999232	0	-0.115612	0.842895	0	0.124652	0.665438	0	-0.142654	0.810772	0	0.122885	0.891447	0	0.265539	0.999957	0	-0.108251	0.827104	0	-0.240264	0.622098	0	-0.132014	0.999975	0
A_33_P3350583	NM_138819	NM_138819	159091	family with sequence similarity 122C	FAM122C	0.0489749	0.701602	0	-0.0300214	0.841349	0	-0.00489159	0.971235	0	0.00303883	0.999232	0	0.027129	0.962656	0	-0.12814	0.460009	0	0.0538665	0.914808	0	-0.0251298	0.974027	0	-0.0789963	0.999957	0	0.131179	0.650685	0	0.155269	0.626839	0	0.0240901	0.999975	0
A_24_P418816	NM_015696	NM_015696	2882	glutathione peroxidase 7	GPX7	0.128121	0.0747134	0	0.0416138	0.673643	0	0.170275	0.00476217	1	-0.030136	0.999232	0	0.0477183	0.89208	0	0.252412	0.0351547	1	-0.0421545	0.915712	0	-0.128661	0.830643	0	-0.0865068	0.999957	0	-0.282548	0.222074	0	-0.204694	0.391517	0	0.0778543	0.999975	0
A_32_P217655	NR_027355	NR_027355	645166	lymphocyte-specific protein 1 pseudogene	LOC645166	0.150635	0.0774986	0	-0.0410232	0.744444	0	0.090677	0.234001	0	0.0614802	0.999232	0	-0.0243042	0.965778	0	-0.0865652	0.616327	0	0.0599576	0.88368	0	-0.1317	0.844713	0	-0.191658	0.999957	0	0.148045	0.568379	0	0.062261	0.858583	0	-0.0857844	0.999975	0
A_33_P3386716	NM_032833	NM_032833	84919	protein phosphatase 1 regulatory subunit 15B	PPP1R15B	-0.192977	0.203614	0	-0.104899	0.550111	0	-0.0236013	0.896778	0	-0.197527	0.999232	0	0.0980748	0.884433	0	-0.241932	0.344472	0	-0.169376	0.769724	0	-0.0812975	0.944629	0	0.0880785	0.999957	0	0.0444055	0.9384	0	0.340007	0.47482	0	0.295602	0.999975	0
A_23_P163639	NM_013275	NM_013275	29123	ankyrin repeat domain 11	ANKRD11	-0.201071	0.0529089	0	-0.259387	0.0065264	-1	-0.0894319	0.364483	0	-0.176665	0.999232	0	-0.0821339	0.857348	0	0.120225	0.56278	0	-0.111639	0.796967	0	-0.169955	0.835903	0	-0.0583166	0.999957	0	-0.29689	0.343158	0	-0.202359	0.579304	0	0.0945311	0.999975	0
A_23_P305938	NM_007131	NM_007131	7626	zinc finger protein 75D	ZNF75D	-0.0301982	0.883278	0	-0.00643005	0.982615	0	0.134115	0.256577	0	-0.086735	0.999232	0	0.137875	0.776719	0	0.0521386	0.868958	0	-0.164313	0.759074	0	-0.140545	0.874631	0	0.0237681	0.999957	0	-0.138874	0.753848	0	0.0857367	0.875034	0	0.22461	0.999975	0
A_24_P310224	NM_032584	NM_032584	84671	zinc finger protein 347	ZNF347	0.0360844	0.750034	0	0.0490333	0.641718	0	0.0439518	0.590652	0	0.0434026	0.999232	0	-0.0156744	0.979535	0	0.227693	0.0822985	0	-0.00786738	0.989547	0	0.00508153	0.995523	0	0.0129489	0.999957	0	-0.184291	0.427594	0	-0.243368	0.357285	0	-0.059077	0.999975	0
A_33_P3405004	NM_001278624	NM_001278624	152518	nuclear transcription factor, X-box binding like 1	NFXL1	0.0241445	0.929029	0	-0.183965	0.285813	0	-0.034683	0.866554	0	-0.184304	0.999232	0	0.0246746	0.984593	0	-0.163941	0.617026	0	0.0588275	0.959846	0	-0.149282	0.888161	0	-0.208109	0.999957	0	-0.020363	0.976531	0	0.188616	0.757965	0	0.208979	0.999975	0
A_21_P0005378	TCONS_00013442	TCONS_00013442				0.0212084	0.917061	0	0.0534192	0.776271	0	0.0642647	0.622904	0	0.0353807	0.999232	0	0.00638085	0.993518	0	-0.204391	0.364452	0	-0.0430563	0.961771	0	-0.0108455	0.992289	0	0.0322108	0.999957	0	0.239771	0.515129	0	0.210772	0.624797	0	-0.0289998	0.999975	0
A_33_P3223713	NM_006357	NM_006357	10477	ubiquitin conjugating enzyme E2 E3	UBE2E3	-0.0646556	0.381295	0	0.0262457	0.78666	0	0.0651093	0.247762	0	0.108754	0.999232	0	0.00461182	0.991567	0	0.0769756	0.530791	0	-0.129765	0.685006	0	-0.0388637	0.937066	0	0.0909013	0.999957	0	0.031778	0.897649	0	-0.0723638	0.76066	0	-0.104142	0.999975	0
A_23_P152620	NM_172088	NM_172088	8741	TNF superfamily member 13	TNFSF13	-0.149297	0.234682	0	0.0277822	0.893473	0	0.0358759	0.789544	0	0.0259227	0.999232	0	-0.156712	0.66549	0	0.175379	0.411935	0	-0.185173	0.708281	0	-0.00809372	0.994647	0	0.177079	0.999957	0	-0.149456	0.68696	0	-0.33209	0.383369	0	-0.182634	0.999975	0
A_33_P3317123	NM_004922	NM_004922	9632	SEC24 homolog C, COPII coat complex component	SEC24C	-0.0874189	0.397472	0	-0.173091	0.0343925	-1	-0.186294	0.0101294	-1	-0.136114	0.999232	0	-0.202069	0.339394	0	-0.0982609	0.567999	0	0.0988752	0.783029	0	0.0132036	0.986079	0	-0.0856716	0.999957	0	-0.037853	0.91403	0	-0.103808	0.750736	0	-0.0659547	0.999975	0
A_24_P89426	NM_019101	NM_019101	55937	apolipoprotein M	APOM	0.0153961	0.922789	0	0.00328789	0.987462	0	0.152813	0.0551608	0	0.00676439	0.999232	0	0.000545597	0.999411	0	-0.0113256	0.966272	0	-0.137417	0.726712	0	-0.149525	0.838012	0	-0.0121082	0.999957	0	0.01809	0.966257	0	0.0118712	0.979516	0	-0.0062188	0.999975	0
A_23_P38154	NM_004110	NM_004110	2232	ferredoxin reductase	FDXR	0.168342	0.104987	0	0.0306174	0.859456	0	-0.0583126	0.581027	0	0.0233841	0.999232	0	-0.27579	0.213297	0	0.0239679	0.930162	0	0.226655	0.685006	0	0.08893	0.894385	0	-0.137725	0.999957	0	-0.000583829	0.998815	0	-0.299758	0.375333	0	-0.299174	0.999975	0
A_33_P3362296	ENST00000396017	ENST00000396017				0.0491816	0.724587	0	-0.0615228	0.638696	0	0.0201894	0.872575	0	0.101066	0.999232	0	0.0439082	0.93858	0	0.284795	0.0813756	0	0.0289923	0.969952	0	-0.0817121	0.900547	0	-0.110704	0.999957	0	-0.18373	0.532742	0	-0.240887	0.462727	0	-0.0571575	0.999975	0
A_23_P52639	NM_004074	NM_004074	1351	cytochrome c oxidase subunit 8A	COX8A	0.076111	0.521231	0	0.123444	0.196426	0	0.031059	0.776068	0	0.0556439	0.999232	0	-0.174405	0.491333	0	0.19224	0.239885	0	0.045052	0.936028	0	0.0923853	0.881382	0	0.0473333	0.999957	0	-0.136596	0.646005	0	-0.366645	0.27882	0	-0.230049	0.999975	0
A_23_P343237	NM_144567	NM_144567	90806	angel homolog 2	ANGEL2	-0.0017195	0.98923	0	0.00396227	0.978173	0	0.0151112	0.848371	0	0.0474208	0.999232	0	0.075526	0.727596	0	-0.00456297	0.980356	0	-0.0168307	0.974351	0	-0.0111489	0.982814	0	0.00568178	0.999957	0	0.0519838	0.819441	0	0.080089	0.732324	0	0.0281052	0.999975	0
A_19_P00801634	NM_006392	NM_006392	10528	NOP56 ribonucleoprotein	NOP56	0.0364353	0.808277	0	-0.00208281	0.993269	0	-0.0218281	0.865851	0	-0.0181091	0.999232	0	0.156751	0.600239	0	0.0534823	0.819212	0	0.0582633	0.918191	0	0.0197453	0.981815	0	-0.0385181	0.999957	0	-0.0715914	0.844999	0	0.103269	0.794949	0	0.17486	0.999975	0
A_33_P3349546	NM_025000	NM_025000	80067	DDB1 and CUL4 associated factor 17	DCAF17	0.189562	0.0994252	0	0.128825	0.285981	0	0.110761	0.281877	0	0.0264644	0.999232	0	0.145286	0.697303	0	0.0832313	0.734997	0	0.0788012	0.88575	0	0.0180646	0.98509	0	-0.0607366	0.999957	0	-0.0567669	0.899184	0	0.0620542	0.89704	0	0.118821	0.999975	0
A_23_P327370	NM_017712	NM_017712	54858	pyroglutamyl-peptidase I	PGPEP1	-0.0122344	0.947838	0	-0.0166542	0.938659	0	-0.0365527	0.77613	0	0.0638113	0.999232	0	-0.0606337	0.919287	0	0.0349125	0.901343	0	0.0243183	0.979452	0	0.0198985	0.982814	0	-0.00441984	0.999957	0	0.0288988	0.949688	0	-0.0955462	0.83343	0	-0.124445	0.999975	0
A_23_P153692	NM_006297	NM_006297	7515	X-ray repair cross complementing 1	XRCC1	-0.0711303	0.581156	0	-0.212453	0.0202308	-1	-0.0756828	0.426313	0	-0.165358	0.999232	0	-0.202529	0.435584	0	-0.00250665	0.994185	0	0.00455245	0.996161	0	-0.13677	0.850492	0	-0.141322	0.999957	0	-0.162852	0.592305	0	-0.200022	0.555025	0	-0.0371703	0.999975	0
A_32_P29784	NM_001043352	NM_001043352	7170	tropomyosin 3	TPM3	-0.108396	0.255234	0	-0.124253	0.149446	0	-0.0338825	0.727526	0	-0.149706	0.999232	0	-0.199854	0.339394	0	-0.0709372	0.697898	0	-0.0745133	0.84651	0	-0.0903702	0.87537	0	-0.0158568	0.999957	0	-0.0787683	0.792396	0	-0.128916	0.677185	0	-0.0501481	0.999975	0
A_23_P103942	NM_018198	NM_018198	55735	DnaJ heat shock protein family (Hsp40) member C11	DNAJC11	-0.0244339	0.865193	0	-0.0472027	0.725374	0	-0.137137	0.0816168	0	0.0531365	0.999232	0	-0.13434	0.636441	0	-0.00178556	0.995764	0	0.112703	0.769585	0	0.0899339	0.884349	0	-0.0227688	0.999957	0	0.054922	0.876972	0	-0.132555	0.691658	0	-0.187477	0.999975	0
A_24_P363802	NM_005047	NM_005047	5711	proteasome 26S subunit, non-ATPase 5	PSMD5	0.104887	0.429441	0	-0.00969085	0.96696	0	0.139609	0.13964	0	0.0513999	0.999232	0	0.0988978	0.822797	0	0.146003	0.487011	0	-0.0347217	0.965892	0	-0.149299	0.850492	0	-0.114578	0.999957	0	-0.0946028	0.806915	0	-0.0471049	0.920783	0	0.0474979	0.999975	0
A_33_P3220202	NM_013355	NM_013355	29941	protein kinase N3	PKN3	0.0790925	0.496239	0	0.0147871	0.933983	0	-0.0198929	0.866554	0	0.0646602	0.999232	0	-0.0391357	0.943877	0	-0.0149978	0.95344	0	0.0989854	0.796466	0	0.03468	0.966957	0	-0.0643054	0.999957	0	0.079658	0.807872	0	-0.0241379	0.953492	0	-0.103796	0.999975	0
A_23_P46725	NM_025209	NM_025209	80314	enhancer of polycomb homolog 1	EPC1	0.0197872	0.899345	0	0.00174201	0.994664	0	0.0178605	0.888919	0	0.025864	0.999232	0	0.031526	0.957821	0	0.221769	0.185385	0	0.00192672	0.997941	0	-0.0161185	0.983313	0	-0.0180452	0.999957	0	-0.195905	0.500876	0	-0.190243	0.574639	0	0.00566201	0.999975	0
A_33_P3272442	NR_103455	NR_103455	100129195	ZSCAN16 antisense RNA 1	ZSCAN16-AS1	0.0344071	0.764244	0	-0.118882	0.131728	0	0.038853	0.651777	0	-0.0100735	0.999232	0	0.0475715	0.906923	0	0.0369886	0.843397	0	-0.00444586	0.995599	0	-0.157735	0.827784	0	-0.153289	0.999957	0	-0.0470621	0.876335	0	0.0105829	0.977736	0	0.057645	0.999975	0
A_23_P76731	NM_014226	NM_014226	5891	MOK protein kinase	MOK	-0.0499538	0.652601	0	0.0114887	0.943628	0	-0.00947372	0.932811	0	0.00605532	0.999232	0	0.0837536	0.782063	0	-0.0213503	0.919578	0	-0.0404801	0.93477	0	0.0209624	0.976027	0	0.0614424	0.999957	0	0.0274056	0.934072	0	0.105104	0.725395	0	0.0776983	0.999975	0
A_33_P3235410	XM_005276862	XM_005276862				0.0877616	0.464595	0	0.00153256	0.995561	0	0.0767481	0.410505	0	0.199713	0.999232	0	0.0864906	0.827901	0	-0.177601	0.308398	0	0.0110134	0.988818	0	-0.0752156	0.910726	0	-0.086229	0.999957	0	0.377315	0.22452	0	0.264092	0.413328	0	-0.113223	0.999975	0
A_24_P409857	NM_004965	NM_004965	3150	high mobility group nucleosome binding domain 1	HMGN1	-0.0285066	0.898953	0	0.0615006	0.773398	0	0.19816	0.0962056	0	-0.0665795	0.999232	0	0.101044	0.877434	0	0.266642	0.280724	0	-0.226666	0.708281	0	-0.136659	0.881382	0	0.0900071	0.999957	0	-0.333221	0.420829	0	-0.165597	0.752107	0	0.167624	0.999975	0
A_23_P47034	NM_002729	NM_002729	3087	hematopoietically expressed homeobox	HHEX	-0.0999871	0.556456	0	-0.0621626	0.75098	0	0.0477539	0.751422	0	0.0079383	0.999232	0	-0.031939	0.97287	0	-0.0660616	0.829331	0	-0.147741	0.786861	0	-0.109917	0.900547	0	0.0378244	0.999957	0	0.0739999	0.884796	0	0.0341226	0.953905	0	-0.0398773	0.999975	0
A_21_P0012437	NM_014831	NM_014831	9881	tetratricopeptide repeat and ankyrin repeat containing 1	TRANK1	-0.0910074	0.58957	0	-0.0696439	0.701477	0	-0.232785	0.0301603	-1	0.112757	0.999232	0	-0.068928	0.921655	0	-0.051789	0.8674	0	0.141777	0.790982	0	0.163141	0.858639	0	0.0213635	0.999957	0	0.164546	0.691887	0	-0.017139	0.977694	0	-0.181685	0.999975	0
A_21_P0010417	TCONS_00029597	TCONS_00029597				-0.0301125	0.877198	0	-0.0709221	0.682421	0	0.0485747	0.730454	0	0.154092	0.999232	0	-0.0904745	0.877297	0	-0.0855719	0.755682	0	-0.0786872	0.904648	0	-0.119497	0.885246	0	-0.0408096	0.999957	0	0.239664	0.52371	0	-0.00490255	0.993633	0	-0.244566	0.999975	0
A_32_P228699	NM_199437	NM_199437	56980	PR/SET domain 10	PRDM10	-0.0501824	0.719821	0	-0.0430625	0.774539	0	0.0621919	0.532524	0	-0.0840022	0.999232	0	-0.0140117	0.986276	0	0.0103668	0.969883	0	-0.112374	0.78023	0	-0.105254	0.874631	0	0.00711988	0.999957	0	-0.094369	0.779322	0	-0.0243785	0.955943	0	0.0699905	0.999975	0
A_33_P3558740	AK057616	AK057616				0.0148712	0.924979	0	-0.0668269	0.582141	0	0.0143077	0.908639	0	0.0450361	0.999232	0	0.204973	0.395401	0	-0.0785722	0.696334	0	0.000563477	0.999322	0	-0.0811346	0.89854	0	-0.0816981	0.999957	0	0.123608	0.687915	0	0.283545	0.371031	0	0.159937	0.999975	0
A_23_P24515	NM_000019	NM_000019	38	acetyl-CoA acetyltransferase 1	ACAT1	0.177087	0.259098	0	0.211887	0.131848	0	0.235335	0.0483377	1	-0.0791698	0.999232	0	0.0249428	0.980529	0	0.297652	0.227754	0	-0.0582483	0.950683	0	-0.0234481	0.983257	0	0.0348002	0.999957	0	-0.376822	0.367428	0	-0.27271	0.579521	0	0.104113	0.999975	0
A_23_P50942	NM_012233	NM_012233	22930	RAB3 GTPase activating protein catalytic subunit 1	RAB3GAP1	-0.146076	0.155522	0	-0.173999	0.0628901	0	-0.0789622	0.396893	0	-0.177989	0.999232	0	-0.175539	0.514084	0	-0.132034	0.481219	0	-0.0671141	0.887644	0	-0.0950363	0.881491	0	-0.0279222	0.999957	0	-0.0459547	0.906503	0	-0.0435046	0.918454	0	0.00245013	0.999975	0
A_33_P3419594	AK074662	AK074662				-0.0234214	0.935742	0	0.108515	0.630774	0	0.0301497	0.891254	0	0.20277	0.999232	0	0.146197	0.83492	0	-0.535097	0.0569564	0	-0.0535711	0.96611	0	0.0783653	0.959359	0	0.131936	0.999957	0	0.737868	0.180825	0	0.681295	0.266555	0	-0.056573	0.999975	0
A_21_P0002566	TCONS_00003554	TCONS_00003554				0.0371903	0.917201	0	0.105669	0.73785	0	0.174304	0.396488	0	0.146485	0.999232	0	0.0155619	0.991567	0	-0.297518	0.471013	0	-0.137114	0.903044	0	-0.0686352	0.969487	0	0.0684786	0.999957	0	0.444004	0.491565	0	0.31308	0.68603	0	-0.130924	0.999975	0
A_23_P217778	NM_078629	NM_078629	10943	MSL complex subunit 3	MSL3	0.0293998	0.860962	0	0.0488211	0.767021	0	-0.00771998	0.961187	0	0.0241076	0.999232	0	0.239576	0.383675	0	0.0139557	0.963222	0	0.0371198	0.963291	0	0.0565411	0.950443	0	0.0194214	0.999957	0	0.0101519	0.983196	0	0.22562	0.545634	0	0.215468	0.999975	0
A_24_P353289	NM_031444	NM_031444	83606	guanylyl cyclase domain containing 1	GUCD1	-0.0540996	0.800444	0	-0.058532	0.796053	0	0.190149	0.124245	0	0.106477	0.999232	0	0.161103	0.752712	0	-0.24354	0.354004	0	-0.244249	0.701072	0	-0.248681	0.835508	0	-0.00443235	0.999957	0	0.350017	0.411055	0	0.404643	0.397329	0	0.054626	0.999975	0
A_33_P3415560	NM_133466	NM_133466	284406	ZFP82 zinc finger protein	ZFP82	0.0434611	0.707011	0	0.0156206	0.921984	0	0.0926165	0.20214	0	0.0175584	0.999232	0	0.0576499	0.883787	0	0.0944297	0.560833	0	-0.0491553	0.91157	0	-0.0769959	0.887155	0	-0.0278406	0.999957	0	-0.0768713	0.787516	0	-0.0367797	0.917849	0	0.0400915	0.999975	0
A_33_P3335920	NM_182961	NM_182961	23345	spectrin repeat containing nuclear envelope protein 1	SYNE1	0.185665	0.6137	0	-0.0577543	0.91118	0	0.185884	0.498656	0	0.118547	0.999232	0	0.0365053	0.987559	0	-0.694067	0.134855	0	-0.000219507	0.999914	0	-0.243639	0.892257	0	-0.243419	0.999957	0	0.812614	0.321216	0	0.730572	0.425383	0	-0.0820414	0.999975	0
A_21_P0010155	ENST00000423808	ENST00000423808				0.0386835	0.873713	0	0.100175	0.631068	0	-0.0872176	0.59372	0	0.0736512	0.999232	0	0.0386455	0.972637	0	-0.400544	0.127393	0	0.125901	0.859573	0	0.187393	0.867538	0	0.0614915	0.999957	0	0.474195	0.309508	0	0.43919	0.398048	0	-0.0350057	0.999975	0
A_21_P0000135	NM_024668	NM_024668	54882	ankyrin repeat and KH domain containing 1	ANKHD1	-0.0563415	0.637173	0	0.0209886	0.896357	0	-0.0850357	0.29169	0	0.0619383	0.999232	0	-0.0394923	0.938779	0	-0.306875	0.0367467	-1	0.0286942	0.965151	0	0.106024	0.867136	0	0.0773301	0.999957	0	0.368813	0.194953	0	0.267383	0.367859	0	-0.101431	0.999975	0
A_21_P0014217	THC2505091	THC2505091				-0.019998	0.886991	0	-0.140116	0.110854	0	-0.118687	0.123214	0	-0.0812529	0.999232	0	-0.076218	0.840226	0	-0.182538	0.245027	0	0.0986889	0.79158	0	-0.0214296	0.978506	0	-0.120118	0.999957	0	0.101285	0.735074	0	0.10632	0.752045	0	0.00503492	0.999975	0
A_33_P3292812	NM_017972	NM_017972	55668	G-patch domain containing 2 like	GPATCH2L	-0.0537047	0.66084	0	-0.127137	0.157233	0	-0.0882126	0.277664	0	-0.0424114	0.999232	0	-0.0537365	0.905894	0	-0.08887	0.626491	0	0.0345079	0.954566	0	-0.0389244	0.961663	0	-0.0734323	0.999957	0	0.0464585	0.894423	0	0.0351335	0.927227	0	-0.011325	0.999975	0
A_21_P0000781	NR_038366	NR_038366	100506311	HOXA transcript antisense RNA, myeloid-specific 1	HOTAIRM1	-0.096562	0.505261	0	-0.111414	0.392391	0	-0.0948856	0.38323	0	-0.109916	0.999232	0	0.0413741	0.952855	0	-0.0450869	0.871226	0	-0.00167637	0.997941	0	-0.0165285	0.986784	0	-0.0148521	0.999957	0	-0.0648287	0.884406	0	0.086461	0.855233	0	0.15129	0.999975	0
A_24_P355876	NM_003217	NM_003217	7009	transmembrane BAX inhibitor motif containing 6	TMBIM6	-0.147923	0.0798615	0	-0.267808	0.000335171	-1	-0.130132	0.0666591	0	-0.0992279	0.999232	0	-0.125184	0.619432	0	-0.0624918	0.731319	0	-0.0177907	0.979833	0	-0.137676	0.835508	0	-0.119885	0.999957	0	-0.036736	0.913721	0	-0.0626926	0.856658	0	-0.0259566	0.999975	0
A_23_P151791	NM_181657	NM_181657	1241	leukotriene B4 receptor	LTB4R	-0.236325	0.157368	0	-0.0498957	0.849971	0	-0.212511	0.118778	0	0.0625222	0.999232	0	-0.0271937	0.981585	0	0.067212	0.85974	0	-0.0238146	0.984001	0	0.162615	0.876296	0	0.18643	0.999957	0	-0.00468984	0.994544	0	-0.0944057	0.886184	0	-0.0897159	0.999975	0
A_33_P3317623	NR_002938	NR_002938	284379	solute carrier family 7 member 3 pseudogene	LOC284379	0.143922	0.527828	0	0.191959	0.326903	0	-0.0765959	0.702874	0	0.412823	0.999232	0	0.239883	0.679559	0	-0.0597439	0.895983	0	0.220518	0.765395	0	0.268555	0.84917	0	0.0480374	0.999957	0	0.472567	0.372765	0	0.299627	0.636456	0	-0.17294	0.999975	0
A_33_P3382162	NM_000449	NM_000449	5993	regulatory factor X5	RFX5	0.0729438	0.508715	0	0.0227168	0.883659	0	-0.00494258	0.970009	0	0.0480228	0.999232	0	-0.0712758	0.848541	0	0.0418837	0.838186	0	0.0778864	0.84288	0	0.0276594	0.969487	0	-0.050227	0.999957	0	0.00613903	0.987667	0	-0.11316	0.724477	0	-0.119299	0.999975	0
A_21_P0004622	TCONS_00011249	TCONS_00011249				-0.0755369	0.564788	0	-0.0225159	0.905055	0	0.0227093	0.858582	0	0.0408299	0.999232	0	0.0746553	0.874212	0	-0.090989	0.66584	0	-0.0982462	0.827237	0	-0.0452251	0.961505	0	0.053021	0.999957	0	0.131819	0.687915	0	0.165644	0.642165	0	0.0338254	0.999975	0
A_21_P0006537	ENST00000439926	ENST00000439926				0.0746614	0.743784	0	0.00681336	0.985547	0	-0.0804273	0.637729	0	0.0810068	0.999232	0	-0.0212438	0.987198	0	-0.241934	0.415253	0	0.155089	0.823667	0	0.0872407	0.946046	0	-0.067848	0.999957	0	0.32294	0.496049	0	0.22069	0.700467	0	-0.102251	0.999975	0
A_24_P266285	NM_152558	NM_152558	23288	IQ motif containing E	IQCE	-0.0268732	0.85736	0	-0.0839435	0.464132	0	-0.0513935	0.618196	0	0.0222552	0.999232	0	-0.0692699	0.880379	0	-0.0735317	0.725832	0	0.0245203	0.976181	0	-0.03255	0.968684	0	-0.0570703	0.999957	0	0.0957869	0.772873	0	0.00426178	0.992596	0	-0.0915252	0.999975	0
A_23_P157215	NM_014038	NM_014038	28969	basic leucine zipper and W2 domains 2	BZW2	0.0876233	0.398884	0	0.0382206	0.775457	0	0.0607981	0.48178	0	-0.0600978	0.999232	0	-0.00392161	0.994896	0	0.0235867	0.91687	0	0.0268252	0.968258	0	-0.0225774	0.976015	0	-0.0494027	0.999957	0	-0.0836846	0.780429	0	-0.0275084	0.942835	0	0.0561762	0.999975	0
A_33_P3368339	NM_001045477	NM_001045477	441457	NUT family member 2G	NUTM2G	0.137201	0.218266	0	-0.0830846	0.503851	0	-0.215671	0.0116561	-1	0.107312	0.999232	0	-0.127949	0.713394	0	0.00665326	0.982373	0	0.352872	0.433996	0	0.132587	0.858639	0	-0.220286	0.999957	0	0.100659	0.774983	0	-0.134603	0.720667	0	-0.235262	0.999975	0
A_33_P3229452	AK126441	AK126441				0.207657	0.352796	0	0.204277	0.333872	0	0.0670914	0.763973	0	0.186653	0.999232	0	0.202375	0.778058	0	-0.154312	0.70625	0	0.140566	0.88118	0	0.137185	0.925908	0	-0.0033806	0.999957	0	0.340966	0.560961	0	0.356688	0.59382	0	0.0157217	0.999975	0
A_32_P105195	NM_014829	NM_014829	9879	DEAD-box helicase 46	DDX46	-0.0206816	0.904399	0	-0.09382	0.452362	0	-0.0027972	0.987184	0	-0.0812638	0.999232	0	0.011572	0.989756	0	0.0306709	0.910917	0	-0.0178844	0.982652	0	-0.0910228	0.897356	0	-0.0731384	0.999957	0	-0.111935	0.756312	0	-0.0190989	0.969657	0	0.0928358	0.999975	0
A_33_P3332362	NM_001207026	NM_001207026	5452	POU class 2 homeobox 2	POU2F2	-0.0327329	0.852634	0	-0.0496132	0.781124	0	-0.148773	0.136423	0	0.0726262	0.999232	0	-0.0716457	0.902963	0	0.0388862	0.8951	0	0.11604	0.818664	0	0.0991601	0.89732	0	-0.0168804	0.999957	0	0.0337399	0.943187	0	-0.110532	0.811825	0	-0.144272	0.999975	0
A_23_P391164	NM_032434	NM_032434	84450	zinc finger protein 512	ZNF512	0.00423607	0.986564	0	-0.0652296	0.727188	0	0.0531866	0.713662	0	-0.0784116	0.999232	0	-0.0489242	0.949554	0	0.0898852	0.752078	0	-0.0489505	0.957049	0	-0.118416	0.888161	0	-0.0694657	0.999957	0	-0.168297	0.688203	0	-0.138809	0.782031	0	0.0294873	0.999975	0
A_23_P300781	NM_013316	NM_013316	4850	CCR4-NOT transcription complex subunit 4	CNOT4	-0.111385	0.1984	0	-0.143418	0.0624502	0	-0.131781	0.0516408	0	-0.0609143	0.999232	0	-0.14627	0.505689	0	-0.198714	0.143106	0	0.0203961	0.976135	0	-0.0116372	0.986784	0	-0.0320333	0.999957	0	0.1378	0.576472	0	0.052444	0.875862	0	-0.0853559	0.999975	0
A_32_P36313	NM_145206	NM_145206	143187	vesicle transport through interaction with t-SNAREs 1A	VTI1A	0.0231422	0.849142	0	-0.151528	0.0453124	-1	-0.0559818	0.478397	0	-0.0231489	0.999232	0	-0.167785	0.42351	0	-0.151978	0.284558	0	0.079124	0.823092	0	-0.0955459	0.867538	0	-0.17467	0.999957	0	0.128829	0.604007	0	-0.0158074	0.965901	0	-0.144636	0.999975	0
A_33_P3334743	NM_014247	NM_014247	9693	Rap guanine nucleotide exchange factor 2	RAPGEF2	-0.146633	0.245975	0	-0.252949	0.0169847	-1	-0.122703	0.232016	0	-0.105656	0.999232	0	-0.0997909	0.833913	0	-0.0836348	0.737884	0	-0.0239302	0.979833	0	-0.130246	0.873679	0	-0.106316	0.999957	0	-0.0220214	0.966056	0	-0.0161561	0.977208	0	0.00586533	0.999975	0
A_23_P374288	NM_007359	NM_007359	22794	cancer susceptibility 3	CASC3	-0.179056	0.0990488	0	-0.228659	0.020839	-1	-0.0284577	0.826792	0	-0.0474787	0.999232	0	0.0551165	0.927696	0	0.019467	0.946963	0	-0.150598	0.737419	0	-0.200201	0.828186	0	-0.0496029	0.999957	0	-0.0669457	0.866296	0	0.0356495	0.938609	0	0.102595	0.999975	0
A_23_P390116	NM_153023	NM_153023	221178	spermatogenesis associated 13	SPATA13	-0.106756	0.470441	0	-0.101113	0.476684	0	-0.0684203	0.580893	0	-0.137359	0.999232	0	-0.17403	0.630983	0	0.17531	0.436792	0	-0.0383357	0.965457	0	-0.0326928	0.974027	0	0.00564291	0.999957	0	-0.312669	0.374737	0	-0.349339	0.379309	0	-0.0366707	0.999975	0
A_33_P3333317	NM_001008211	NM_001008211	10133	optineurin	OPTN	0.0790344	0.652889	0	0.0841574	0.62129	0	0.19243	0.0779212	0	-0.0497388	0.999232	0	0.207009	0.581612	0	-0.224885	0.33603	0	-0.113396	0.843511	0	-0.108273	0.900547	0	0.00512299	0.999957	0	0.175146	0.671276	0	0.431894	0.326899	0	0.256748	0.999975	0
A_24_P418619	NM_001014	NM_001014	6204	ribosomal protein S10	RPS10	0.331328	0.0486765	1	0.313107	0.0526014	0	0.281442	0.0488366	1	-0.0979721	0.999232	0	0.215634	0.703849	0	0.621136	0.0282635	1	0.0498855	0.970667	0	0.0316651	0.982814	0	-0.0182204	0.999957	0	-0.719108	0.187023	0	-0.405501	0.482158	0	0.313606	0.999975	0
A_33_P3357620	NM_024516	NM_024516	79447	PAXIP1 associated glutamate rich protein 1	PAGR1	0.0396219	0.783078	0	-0.0752538	0.533845	0	-0.065583	0.502464	0	0.110359	0.999232	0	-0.0567209	0.912419	0	-0.0441582	0.848128	0	0.105205	0.795169	0	-0.00967081	0.990748	0	-0.114876	0.999957	0	0.154517	0.613771	0	-0.0125628	0.978775	0	-0.16708	0.999975	0
A_33_P3335910	NM_033071	NM_033071	23345	spectrin repeat containing nuclear envelope protein 1	SYNE1	0.0655104	0.58609	0	-0.0744513	0.501344	0	-0.16585	0.0307949	-1	0.0635449	0.999232	0	-0.150594	0.562814	0	-0.0361472	0.870704	0	0.231361	0.685006	0	0.0913991	0.880221	0	-0.139962	0.999957	0	0.0996921	0.746991	0	-0.114447	0.736068	0	-0.214139	0.999975	0
A_24_P408047	NM_020904	NM_020904	57664	pleckstrin homology domain containing A4	PLEKHA4	0.231326	0.00257461	1	0.0426459	0.70048	0	-0.0583313	0.443711	0	0.0585521	0.999232	0	-0.0200355	0.971163	0	0.115843	0.433357	0	0.289657	0.433996	0	0.100977	0.858639	0	-0.18868	0.999957	0	-0.0572905	0.839651	0	-0.135878	0.622098	0	-0.0785876	0.999975	0
A_24_P780052	NM_002295	NM_002295	3921	ribosomal protein SA	RPSA	0.229507	0.312488	0	0.304371	0.122493	0	0.294013	0.0817827	0	-0.0799295	0.999232	0	0.144946	0.876907	0	0.774768	0.0207903	1	-0.0645055	0.965151	0	0.0103588	0.997151	0	0.0748642	0.999957	0	-0.854697	0.184453	0	-0.629822	0.350375	0	0.224875	0.999975	0
A_33_P3214720	NM_025079	NM_025079	80149	zinc finger CCCH-type containing 12A	ZC3H12A	0.0459709	0.718593	0	0.0685662	0.535866	0	0.00801157	0.949606	0	-0.00639976	0.999232	0	-0.00849096	0.990718	0	0.016258	0.947109	0	0.0379593	0.9485	0	0.0605546	0.930733	0	0.0225953	0.999957	0	-0.0226578	0.952256	0	-0.024749	0.950158	0	-0.0020912	0.999975	0
A_24_P227450	NM_025247	NM_025247	80724	acyl-CoA dehydrogenase family member 10	ACAD10	0.0357874	0.899345	0	0.0112757	0.977674	0	-0.055859	0.787294	0	0.168895	0.999232	0	0.129469	0.875179	0	-0.237112	0.482824	0	0.0916465	0.929691	0	0.0671348	0.966957	0	-0.0245117	0.999957	0	0.406007	0.436297	0	0.366581	0.546128	0	-0.039426	0.999975	0
A_24_P309317	NM_001042465	NM_001042465	5660	prosaposin	PSAP	-0.498898	0.00283575	-1	-0.33881	0.0352737	-1	-0.316049	0.0274089	-1	-0.272005	0.999232	0	-0.417089	0.30611	0	-0.194003	0.56715	0	-0.182849	0.796466	0	-0.0227611	0.987989	0	0.160088	0.999957	0	-0.0780014	0.90918	0	-0.223086	0.722348	0	-0.145084	0.999975	0
A_19_P00804950	TCONS_00009947	TCONS_00009947				0.0320133	0.783123	0	-0.08014	0.364031	0	0.011113	0.91549	0	0.0110874	0.999232	0	0.00734269	0.990942	0	0.041124	0.822755	0	0.0209003	0.974618	0	-0.091253	0.872196	0	-0.112153	0.999957	0	-0.0300365	0.926134	0	-0.0337813	0.921208	0	-0.00374473	0.999975	0
A_33_P3221613	ENST00000444919	ENST00000444919				-0.03774	0.759268	0	-0.0423861	0.731821	0	0.0570988	0.502038	0	-0.0223119	0.999232	0	-0.0275277	0.957821	0	-0.0142338	0.952047	0	-0.0948388	0.788634	0	-0.099485	0.867538	0	-0.00464615	0.999957	0	-0.00807812	0.983166	0	-0.0132939	0.973937	0	-0.00521579	0.999975	0
A_33_P3295415	NM_024784	NM_024784	79842	zinc finger and BTB domain containing 3	ZBTB3	0.0898815	0.745362	0	0.0711116	0.818282	0	0.075974	0.725863	0	0.186512	0.999232	0	0.195291	0.786186	0	-0.191399	0.625084	0	0.0139074	0.994363	0	-0.00486248	0.999185	0	-0.0187699	0.999957	0	0.377911	0.510611	0	0.38669	0.559099	0	0.00877918	0.999975	0
A_21_P0013970	NM_032338	NM_032338	84298	LLP homolog, long-term synaptic facilitation	LLPH	0.071258	0.527045	0	-0.0457131	0.720402	0	-0.0715342	0.398313	0	0.0809785	0.999232	0	-0.00863377	0.990482	0	0.090357	0.616228	0	0.142792	0.708281	0	0.0258211	0.972293	0	-0.116971	0.999957	0	-0.00937853	0.98056	0	-0.0989908	0.770536	0	-0.0896122	0.999975	0
A_23_P21162	NM_152773	NM_152773	255758	Tctex1 domain containing 2	TCTEX1D2	0.100612	0.326577	0	0.0110042	0.951605	0	0.0276942	0.792381	0	0.0216145	0.999232	0	0.0579422	0.897739	0	0.0602639	0.761325	0	0.0729182	0.85779	0	-0.01669	0.982814	0	-0.0896082	0.999957	0	-0.0386494	0.914946	0	-0.00232166	0.995092	0	0.0363277	0.999975	0
A_24_P339126	NM_144957	NM_144957	10942	serine protease 21	PRSS21	-0.0233171	0.873617	0	-0.115797	0.238734	0	-0.0020784	0.98917	0	-0.0418146	0.999232	0	-0.037144	0.947295	0	-0.122448	0.502841	0	-0.0212387	0.979254	0	-0.113718	0.866115	0	-0.0924798	0.999957	0	0.0806335	0.809427	0	0.0853041	0.824878	0	0.00467058	0.999975	0
A_23_P58337	NM_030917	NM_030917	81608	factor interacting with PAPOLA and CPSF1	FIP1L1	-0.109486	0.299635	0	-0.132542	0.157842	0	-0.0735239	0.411913	0	-0.158059	0.999232	0	-0.192747	0.430215	0	-0.180928	0.273091	0	-0.0359618	0.954891	0	-0.0590177	0.936034	0	-0.023056	0.999957	0	0.0228688	0.954508	0	-0.0118192	0.979001	0	-0.034688	0.999975	0
A_21_P0000598	NM_022039	NM_022039	6468	F-box and WD repeat domain containing 4	FBXW4	0.0995326	0.422393	0	0.00397754	0.98658	0	-0.0646553	0.536067	0	0.225012	0.999232	0	0.0286103	0.966474	0	-0.057946	0.803642	0	0.164188	0.708713	0	0.0686328	0.933469	0	-0.0955551	0.999957	0	0.282958	0.354144	0	0.0865563	0.836737	0	-0.196402	0.999975	0
A_23_P209678	NM_002664	NM_002664	5341	pleckstrin	PLEK	-0.15297	0.276142	0	0.0113646	0.966188	0	-0.0665631	0.618615	0	0.00129303	0.999232	0	-0.0187814	0.985548	0	-0.0585736	0.843397	0	-0.086407	0.887644	0	0.0779277	0.937066	0	0.164335	0.999957	0	0.0598666	0.904895	0	0.0397922	0.942086	0	-0.0200745	0.999975	0
A_24_P168574	ENST00000481768	ENST00000481768				0.0643454	0.640882	0	-0.0336843	0.840988	0	0.0849717	0.377606	0	0.0946452	0.999232	0	0.160426	0.593944	0	0.0115292	0.968142	0	-0.0206264	0.980412	0	-0.118656	0.86851	0	-0.0980297	0.999957	0	0.083116	0.820468	0	0.148897	0.683946	0	0.0657808	0.999975	0
A_23_P127175	NM_020150	NM_020150	56681	secretion associated Ras related GTPase 1A	SAR1A	0.0319574	0.799376	0	-0.0139189	0.931572	0	-0.0419004	0.646993	0	-0.0563179	0.999232	0	-0.0330937	0.947766	0	0.0161112	0.943952	0	0.0738579	0.844757	0	0.0279816	0.968684	0	-0.0458763	0.999957	0	-0.0724291	0.809347	0	-0.0492049	0.888113	0	0.0232242	0.999975	0
A_24_P79040	NM_144691	NM_144691	147968	calpain 12	CAPN12	0.0103067	0.948647	0	0.047829	0.723358	0	0.110429	0.179483	0	0.00964111	0.999232	0	0.019329	0.978736	0	0.146427	0.40025	0	-0.100123	0.796466	0	-0.0626002	0.933002	0	0.0375223	0.999957	0	-0.136785	0.646332	0	-0.127098	0.709432	0	0.00968784	0.999975	0
A_33_P3298990	NM_014207	NM_014207	921	CD5 molecule	CD5	-0.107697	0.400303	0	-0.0215969	0.916073	0	-0.18666	0.0389505	-1	0.0421248	0.999232	0	-0.133015	0.716896	0	-0.262333	0.151056	0	0.0789633	0.879332	0	0.165064	0.844713	0	0.0861003	0.999957	0	0.304458	0.343158	0	0.129319	0.749088	0	-0.175139	0.999975	0
A_33_P3258510	NM_007260	NM_007260	11313	lysophospholipase II	LYPLA2	-0.107044	0.392016	0	-0.0540686	0.722315	0	-0.019917	0.884985	0	0.0316083	0.999232	0	-0.12072	0.744854	0	0.0232996	0.935217	0	-0.087127	0.854739	0	-0.0341516	0.968769	0	0.0529754	0.999957	0	0.00830867	0.986002	0	-0.14402	0.706405	0	-0.152329	0.999975	0
A_24_P286527	NM_022777	NM_022777	64792	intraflagellar transport 22	IFT22	0.0177263	0.938176	0	-0.003749	0.989775	0	-0.0588458	0.692047	0	0.0293365	0.999232	0	-0.0472496	0.953853	0	-0.113153	0.687157	0	0.0765721	0.91882	0	0.0550968	0.965882	0	-0.0214753	0.999957	0	0.14249	0.751769	0	0.0659035	0.906579	0	-0.0765861	0.999975	0
A_23_P89941	NM_001800	NM_001800	1032	cyclin dependent kinase inhibitor 2D	CDKN2D	-0.119247	0.258861	0	-0.0588449	0.64771	0	0.0406498	0.703412	0	-0.00886693	0.999232	0	-0.0119935	0.987959	0	-0.0830126	0.679995	0	-0.159897	0.708257	0	-0.0994947	0.87537	0	0.0604023	0.999957	0	0.0741457	0.828033	0	0.0710191	0.856658	0	-0.00312653	0.999975	0
A_33_P3628481	NR_046216	NR_046216	157247	uncharacterized protein MGC27345	MGC27345	-0.0343542	0.749691	0	-0.0430674	0.675447	0	-0.106874	0.0919184	0	-0.0533788	0.999232	0	-0.0380111	0.929573	0	-0.224502	0.0705123	0	0.0725202	0.825246	0	0.063807	0.89732	0	-0.00871321	0.999957	0	0.171123	0.436297	0	0.186491	0.455408	0	0.0153677	0.999975	0
A_33_P3286278	NM_002087	NM_002087	2896	granulin precursor	GRN	-0.385488	0.0139725	-1	-0.519125	0.00033114	-1	-0.457399	0.000831564	-1	-0.26114	0.999232	0	-0.619588	0.066046	0	-0.37875	0.174202	0	0.0719106	0.946556	0	-0.0617264	0.966957	0	-0.133637	0.999957	0	0.11761	0.841949	0	-0.240838	0.679528	0	-0.358449	0.999975	0
A_33_P3325558	ENST00000367690	ENST00000367690				-0.172208	0.179871	0	-0.0846367	0.582094	0	-0.328028	0.00117505	-1	-0.0160287	0.999232	0	-0.116829	0.798539	0	-0.0726636	0.787862	0	0.155819	0.748993	0	0.243391	0.827784	0	0.0875717	0.999957	0	0.0566349	0.906196	0	-0.0441651	0.933496	0	-0.1008	0.999975	0
A_32_P41553	NM_144627	NM_144627	128229	TSSK6 activating cochaperone	TSACC	0.103158	0.584801	0	-0.0217402	0.938823	0	0.113353	0.413021	0	-0.0255546	0.999232	0	-0.0729717	0.930097	0	-0.262782	0.310022	0	-0.0101952	0.994731	0	-0.135094	0.887155	0	-0.124898	0.999957	0	0.237227	0.593911	0	0.18981	0.719565	0	-0.0474171	0.999975	0
A_24_P319736	NM_002398	NM_002398	4211	Meis homeobox 1	MEIS1	-0.0806531	0.484252	0	0.0419055	0.764401	0	0.0256986	0.817132	0	0.0411184	0.999232	0	-0.0817261	0.828233	0	0.0576066	0.781369	0	-0.106352	0.780026	0	0.0162068	0.982814	0	0.122559	0.999957	0	-0.0164883	0.968262	0	-0.139333	0.673183	0	-0.122844	0.999975	0
A_23_P165355	NM_005687	NM_005687	10056	phenylalanyl-tRNA synthetase beta subunit	FARSB	0.0188656	0.924975	0	0.0117885	0.962456	0	0.120515	0.269305	0	0.00209237	0.999232	0	-0.0410851	0.955641	0	-0.159885	0.489197	0	-0.101649	0.850536	0	-0.108726	0.890089	0	-0.00707717	0.999957	0	0.161977	0.675399	0	0.118799	0.804074	0	-0.0431775	0.999975	0
A_23_P428640	NM_001276318	NM_001276318	90673	protein phosphatase 1 regulatory subunit 3E	PPP1R3E	0.0492677	0.727982	0	-0.0234245	0.896714	0	-0.0325389	0.77841	0	0.0239181	0.999232	0	0.0114355	0.989479	0	0.0352842	0.886642	0	0.0818066	0.854709	0	0.00911435	0.991533	0	-0.0726922	0.999957	0	-0.0113661	0.978603	0	-0.0238487	0.957088	0	-0.0124826	0.999975	0
A_33_P3357097	NR_034004	NR_034004	100132741	uncharacterized LOC100132741	LOC100132741	0.0580038	0.705401	0	0.0603502	0.694054	0	0.0535756	0.649914	0	-0.0649618	0.999232	0	0.052364	0.934458	0	0.118596	0.586756	0	0.00442822	0.996805	0	0.0067746	0.995698	0	0.00234638	0.999957	0	-0.183558	0.585363	0	-0.066232	0.884307	0	0.117326	0.999975	0
A_23_P209200	NM_001238	NM_001238	898	cyclin E1	CCNE1	0.118716	0.370324	0	0.0734267	0.623592	0	0.0133016	0.932023	0	-0.0432384	0.999232	0	-0.307216	0.209352	0	-0.131773	0.554888	0	0.105415	0.83593	0	0.0601251	0.948681	0	-0.0452896	0.999957	0	0.0885349	0.826512	0	-0.175442	0.661946	0	-0.263977	0.999975	0
A_23_P27424	NM_133460	NM_133460	147686	zinc finger protein 418	ZNF418	0.155432	0.699448	0	-0.0442301	0.937302	0	0.202293	0.475459	0	0.0823901	0.999232	0	0.0605913	0.977298	0	-0.382799	0.487787	0	-0.0468615	0.982652	0	-0.246524	0.897213	0	-0.199662	0.999957	0	0.465189	0.602098	0	0.44339	0.664867	0	-0.0217988	0.999975	0
A_23_P66017	NM_145239	NM_145239	112476	proline rich transmembrane protein 2	PRRT2	0.011995	0.94665	0	-0.0449385	0.782857	0	-0.0885311	0.372621	0	0.138122	0.999232	0	0.0440008	0.943877	0	-0.0500052	0.840225	0	0.100526	0.830412	0	0.0435927	0.965882	0	-0.0569335	0.999957	0	0.188128	0.557523	0	0.094006	0.827658	0	-0.0941216	0.999975	0
A_23_P28857	NM_018556	NM_018556	55423	signal regulatory protein gamma	SIRPG	-0.0138496	0.927053	0	-0.0692948	0.531928	0	-0.0543843	0.556126	0	-0.123176	0.999232	0	-0.160695	0.516193	0	-0.0306011	0.893569	0	0.0405347	0.94544	0	-0.0149105	0.983257	0	-0.0554452	0.999957	0	-0.0925745	0.76315	0	-0.130094	0.687496	0	-0.0375199	0.999975	0
A_21_P0014179	THC2693752	THC2693752				-0.028405	0.898953	0	0.0304039	0.906431	0	0.0557363	0.721436	0	0.152133	0.999232	0	0.0737945	0.923609	0	-0.296714	0.219072	0	-0.0841413	0.91157	0	-0.0253324	0.982814	0	0.0588089	0.999957	0	0.448846	0.28602	0	0.370508	0.421486	0	-0.0783381	0.999975	0
A_19_P00321075	NR_003367	NR_003367	5820	Pvt1 oncogene (non-protein coding)	PVT1	-0.0103536	0.953705	0	-0.0675635	0.626318	0	0.0772318	0.449144	0	0.0439848	0.999232	0	0.0402601	0.948708	0	0.0851154	0.701214	0	-0.0875854	0.852714	0	-0.144795	0.850492	0	-0.0572099	0.999957	0	-0.0411305	0.922808	0	-0.0448553	0.920783	0	-0.00372477	0.999975	0
A_21_P0004993	TCONS_00012055	TCONS_00012055				0.00502218	0.975569	0	-0.0696333	0.537759	0	-0.162529	0.0340979	-1	-0.0361598	0.999232	0	-0.0395255	0.942501	0	-0.00635674	0.98083	0	0.167551	0.685006	0	0.0928956	0.876296	0	-0.0746555	0.999957	0	-0.029803	0.93537	0	-0.0331688	0.933755	0	-0.00336572	0.999975	0
A_33_P3303463	ENST00000568752	ENST00000568752				0.174712	0.402201	0	0.148582	0.476684	0	0.132363	0.4362	0	0.212985	0.999232	0	0.109318	0.901979	0	-0.0480582	0.915253	0	0.0423485	0.977229	0	0.0162186	0.991533	0	-0.02613	0.999957	0	0.261043	0.638471	0	0.157376	0.826076	0	-0.103667	0.999975	0
A_33_P3399172	TCONS_l2_00017903	TCONS_l2_00017903				0.140062	0.321779	0	0.192551	0.113327	0	0.222328	0.032067	1	0.0665809	0.999232	0	0.155982	0.708248	0	0.184927	0.427238	0	-0.0822665	0.894538	0	-0.0297767	0.978506	0	0.0524898	0.999957	0	-0.118346	0.780658	0	-0.0289448	0.958489	0	0.0894013	0.999975	0
A_23_P25835	NM_002028	NM_002028	2342	farnesyltransferase, CAAX box, beta	FNTB	-0.0992037	0.211964	0	-0.131478	0.0617777	0	-0.0924325	0.146572	0	-0.0251165	0.999232	0	-0.150513	0.437163	0	0.056083	0.72423	0	-0.00677115	0.992235	0	-0.0390458	0.94916	0	-0.0322747	0.999957	0	-0.0811994	0.742584	0	-0.206596	0.397626	0	-0.125397	0.999975	0
A_24_P376339	NM_001039577	NM_001039577	81669	cyclin L2	CCNL2	0.0139211	0.93333	0	0.00418292	0.985501	0	0.00381267	0.978799	0	0.0781646	0.999232	0	1.54588e-05	0.999932	0	0.0394491	0.866604	0	0.0101084	0.989415	0	0.000370242	0.999851	0	-0.00973816	0.999957	0	0.0387155	0.92143	0	-0.0394336	0.924378	0	-0.0781491	0.999975	0
A_24_P126651	NM_006756	NM_006756	6917	transcription elongation factor A1	TCEA1	0.0594593	0.629141	0	0.0282906	0.853922	0	-0.0253122	0.818267	0	0.0585194	0.999232	0	-0.0543901	0.908345	0	0.0064519	0.980691	0	0.0847715	0.837464	0	0.0536027	0.943056	0	-0.0311687	0.999957	0	0.0520675	0.883003	0	-0.060842	0.871943	0	-0.112909	0.999975	0
A_24_P284584	NM_032497	NM_032497	84527	zinc finger protein 559	ZNF559	-0.109913	0.197116	0	-0.0402566	0.724166	0	0.00286646	0.980472	0	-0.0261892	0.999232	0	0.0624109	0.854317	0	0.147998	0.293813	0	-0.112779	0.734337	0	-0.043123	0.94666	0	0.069656	0.999957	0	-0.174188	0.455945	0	-0.0855876	0.779477	0	0.0886001	0.999975	0
A_33_P3411805	ENST00000412714	ENST00000412714				0.0699162	0.779173	0	-0.0675032	0.802756	0	0.0401558	0.850424	0	0.0513688	0.999232	0	0.0404286	0.973776	0	-0.182775	0.593991	0	0.0297604	0.981865	0	-0.107659	0.936034	0	-0.137419	0.999957	0	0.234143	0.668859	0	0.223203	0.720918	0	-0.0109402	0.999975	0
A_21_P0014935	NR_046251	NR_046251	100505641	FGD5 antisense RNA 1	FGD5-AS1	0.0328993	0.818871	0	-0.0508895	0.712203	0	0.0320927	0.775928	0	0.000353412	0.999672	0	0.0884219	0.816674	0	0.197644	0.242259	0	0.000806573	0.998935	0	-0.0829822	0.896869	0	-0.0837888	0.999957	0	-0.19729	0.494177	0	-0.109222	0.766336	0	0.0880685	0.999975	0
A_23_P23616	NM_032129	NM_032129	84069	pleckstrin homology domain containing N1	PLEKHN1	-0.169443	0.489584	0	0.0492396	0.888208	0	-0.157023	0.400889	0	0.027505	0.999232	0	0.110066	0.915875	0	0.0987162	0.828726	0	-0.0124199	0.995009	0	0.206263	0.87537	0	0.218683	0.999957	0	-0.0712112	0.928398	0	0.0113495	0.990103	0	0.0825607	0.999975	0
A_33_P3219105	A_33_P3219105	A_33_P3219105				0.0857416	0.804185	0	0.29891	0.21058	0	0.0858423	0.746134	0	0.469636	0.999232	0	0.312846	0.671902	0	0.00662549	0.993301	0	-0.000100698	0.999946	0	0.213068	0.888161	0	0.213169	0.999957	0	0.463011	0.503936	0	0.306221	0.719083	0	-0.15679	0.999975	0
A_23_P113789	NM_006677	NM_006677	10869	ubiquitin specific peptidase 19	USP19	-0.236661	0.0361862	-1	-0.217035	0.0467289	-1	-0.0504132	0.695045	0	-0.0303165	0.999232	0	-0.164287	0.642235	0	-0.0774749	0.761537	0	-0.186248	0.708281	0	-0.166622	0.850149	0	0.019626	0.999957	0	0.0471584	0.919704	0	-0.0868117	0.855089	0	-0.13397	0.999975	0
A_33_P3231695	NM_022103	NM_022103	63934	zinc finger protein 667	ZNF667	-0.0686663	0.508715	0	-0.0283492	0.833238	0	-0.153259	0.0259095	-1	0.0475323	0.999232	0	0.0662236	0.848891	0	-0.13702	0.364568	0	0.0845923	0.810772	0	0.124909	0.84917	0	0.0403171	0.999957	0	0.184553	0.447948	0	0.203244	0.461684	0	0.0186914	0.999975	0
A_33_P3211327	ENST00000334821	ENST00000334821				0.0417135	0.812128	0	-0.00980467	0.969502	0	0.0720383	0.550082	0	-0.056588	0.999232	0	0.00928934	0.991567	0	0.172032	0.439831	0	-0.0303248	0.975342	0	-0.0818429	0.928466	0	-0.0515182	0.999957	0	-0.22862	0.519247	0	-0.162743	0.701996	0	0.0658774	0.999975	0
A_32_P47754	NM_001286233	NM_001286233	144195	solute carrier family 2 member 14	SLC2A14	-0.116439	0.445279	0	-0.0900485	0.567924	0	-0.195705	0.0624412	0	-0.0178517	0.999232	0	0.0370299	0.962674	0	-0.0904831	0.738842	0	0.0792666	0.903044	0	0.105657	0.899229	0	0.0263902	0.999957	0	0.0726315	0.878762	0	0.127513	0.794103	0	0.0548816	0.999975	0
A_23_P212284	NM_015426	NM_015426	25886	POC1 centriolar protein A	POC1A	0.118887	0.275834	0	-0.0222295	0.902098	0	0.00482966	0.972835	0	0.103353	0.999232	0	-0.0721107	0.874212	0	0.19251	0.263638	0	0.114057	0.775809	0	-0.0270592	0.973548	0	-0.141117	0.999957	0	-0.0891578	0.792655	0	-0.264621	0.414784	0	-0.175463	0.999975	0
A_23_P52531	NM_152644	NM_152644	196792	family with sequence similarity 24 member B	FAM24B	0.0647349	0.656404	0	-0.0374799	0.828552	0	0.0390297	0.748973	0	-0.0121394	0.999232	0	0.0461494	0.942501	0	0.245642	0.178277	0	0.0257052	0.977335	0	-0.0765096	0.92413	0	-0.102215	0.999957	0	-0.257782	0.414522	0	-0.199493	0.59052	0	0.0582888	0.999975	0
A_33_P3368636	A_33_P3368636	A_33_P3368636				0.0838708	0.478703	0	0.15795	0.0861725	0	0.0377662	0.724508	0	0.0946807	0.999232	0	-0.0193082	0.979253	0	0.172508	0.312382	0	0.0461046	0.936028	0	0.120184	0.86057	0	0.074079	0.999957	0	-0.0778273	0.819623	0	-0.191816	0.558526	0	-0.113989	0.999975	0
A_23_P140907	NM_021259	NM_021259	58986	transmembrane protein 8A	TMEM8A	-0.133931	0.298806	0	0.00564073	0.982608	0	-0.0060825	0.971462	0	0.0377223	0.999232	0	0.00148426	0.998578	0	0.250121	0.204939	0	-0.127848	0.787779	0	0.0117232	0.989992	0	0.139572	0.999957	0	-0.212398	0.536317	0	-0.248637	0.519178	0	-0.0362381	0.999975	0
A_33_P3218797	ENST00000370177	ENST00000370177				0.0747891	0.875031	0	-0.0270314	0.9669	0	0.319882	0.242652	0	0.0369252	0.999232	0	0.0391247	0.987881	0	-0.858189	0.0916515	0	-0.245093	0.859573	0	-0.346914	0.873679	0	-0.101821	0.999957	0	0.895114	0.324012	0	0.897313	0.375333	0	0.00219953	0.999975	0
A_33_P3264955	A_33_P3264955	A_33_P3264955				0.0625232	0.641102	0	-0.024775	0.888523	0	0.058132	0.570799	0	-0.0899152	0.999232	0	0.0474192	0.934642	0	0.0352011	0.887474	0	0.00439121	0.996179	0	-0.082907	0.900547	0	-0.0872982	0.999957	0	-0.125116	0.698144	0	0.0122181	0.979717	0	0.137334	0.999975	0
A_23_P132536	NM_001042646	NM_001042646	22906	trafficking kinesin protein 1	TRAK1	-0.210999	0.0861508	0	-0.225391	0.0515626	0	0.021332	0.893035	0	-0.170821	0.999232	0	-0.0506258	0.944059	0	-0.0672758	0.808178	0	-0.232331	0.685006	0	-0.246723	0.827784	0	-0.0143921	0.999957	0	-0.103545	0.810717	0	0.01665	0.977579	0	0.120195	0.999975	0
A_33_P3366082	NM_032565	NM_032565	84650	emopamil binding protein like	EBPL	0.149506	0.093029	0	0.0523347	0.662522	0	0.0277032	0.787949	0	0.0346573	0.999232	0	-0.0280814	0.957942	0	0.275689	0.0589949	0	0.121802	0.738659	0	0.0246315	0.97291	0	-0.0971709	0.999957	0	-0.241032	0.354288	0	-0.30377	0.315332	0	-0.0627386	0.999975	0
A_33_P3284646	NM_012162	NM_012162	26233	F-box and leucine rich repeat protein 6	FBXL6	0.0564634	0.681471	0	0.0529359	0.710326	0	-0.00770211	0.957096	0	-0.0249024	0.999232	0	-0.117986	0.73234	0	0.0961024	0.638527	0	0.0641655	0.901548	0	0.060638	0.939252	0	-0.00352747	0.999957	0	-0.121005	0.712655	0	-0.214088	0.528247	0	-0.0930832	0.999975	0
A_23_P210131	ENST00000528268	ENST00000528268				0.0420113	0.817529	0	-0.0194139	0.935037	0	0.0970708	0.408777	0	-0.079084	0.999232	0	-0.0343612	0.966344	0	0.266422	0.210366	0	-0.0550595	0.94544	0	-0.116485	0.885246	0	-0.0614252	0.999957	0	-0.345506	0.343749	0	-0.300784	0.466223	0	0.0447228	0.999975	0
A_23_P202156	NM_001261403	NM_001261403	4791	nuclear factor kappa B subunit 2	NFKB2	-0.163871	0.345946	0	-0.08228	0.698448	0	-0.229353	0.0713448	0	-0.0729618	0.999232	0	-0.114891	0.863597	0	-0.177805	0.548853	0	0.0654823	0.947015	0	0.147073	0.881382	0	0.0815906	0.999957	0	0.104843	0.848459	0	0.0629135	0.922761	0	-0.0419295	0.999975	0
A_33_P3402217	A_33_P3402217	A_33_P3402217				0.10386	0.438963	0	0.0977791	0.448383	0	0.0832133	0.434878	0	0.12379	0.999232	0	0.091401	0.844143	0	0.0861535	0.713692	0	0.0206465	0.981617	0	0.0145658	0.987989	0	-0.00608071	0.999957	0	0.0376367	0.933107	0	0.00524756	0.992121	0	-0.0323891	0.999975	0
A_23_P137139	NM_000061	NM_000061	695	Bruton tyrosine kinase	BTK	-0.0818988	0.554422	0	0.00115622	0.997051	0	-0.00497431	0.974632	0	-0.0194198	0.999232	0	-0.175108	0.567401	0	0.0400865	0.879504	0	-0.0769244	0.882686	0	0.00613054	0.996312	0	0.083055	0.999957	0	-0.0595063	0.886611	0	-0.215195	0.560824	0	-0.155688	0.999975	0
A_33_P3299487	NM_001039775	NM_001039775	55057	crystallin beta-gamma domain containing 2	CRYBG2	-0.00458473	0.983663	0	-0.0369253	0.856217	0	0.0288436	0.847774	0	0.0314041	0.999232	0	0.0068013	0.993322	0	-0.144131	0.543852	0	-0.0334283	0.972776	0	-0.0657689	0.946666	0	-0.0323406	0.999957	0	0.175535	0.647946	0	0.150932	0.735436	0	-0.0246028	0.999975	0
A_33_P3340040	NM_032336	NM_032336	84296	GINS complex subunit 4	GINS4	0.122346	0.266942	0	-0.111598	0.292854	0	-0.00497232	0.97263	0	-0.0259203	0.999232	0	-0.224461	0.363755	0	-0.108673	0.581873	0	0.127318	0.75339	0	-0.106626	0.874631	0	-0.233944	0.999957	0	0.082753	0.815351	0	-0.115788	0.758005	0	-0.198541	0.999975	0
A_33_P3322945	NM_001008778	NM_001008778	387778	speedy/RINGO cell cycle regulator family member C	SPDYC	0.0164004	0.952004	0	-0.0748029	0.755106	0	0.058071	0.752118	0	0.0458162	0.999232	0	-0.080035	0.93091	0	-0.0310147	0.942877	0	-0.0416706	0.975342	0	-0.132874	0.901489	0	-0.0912033	0.999957	0	0.0768309	0.904391	0	-0.0490203	0.944679	0	-0.125851	0.999975	0
A_33_P3287379	NM_032382	NM_032382	84342	component of oligomeric golgi complex 8	COG8	-0.0509242	0.829981	0	0.12097	0.53572	0	-0.115351	0.455673	0	0.0850465	0.999232	0	-0.00478803	0.995933	0	-0.208662	0.492795	0	0.064427	0.951471	0	0.236321	0.84917	0	0.171894	0.999957	0	0.293709	0.538338	0	0.203874	0.725687	0	-0.0898345	0.999975	0
A_23_P431410	NM_016836	NM_016836	5937	RNA binding motif single stranded interacting protein 1	RBMS1	0.019984	0.905168	0	0.0362206	0.832381	0	0.0578217	0.597115	0	-0.14972	0.999232	0	0.177007	0.545531	0	0.0779857	0.730272	0	-0.0378378	0.959846	0	-0.0216011	0.981347	0	0.0162366	0.999957	0	-0.227706	0.461521	0	0.0990209	0.813386	0	0.326726	0.999975	0
A_33_P3391418	NM_001284407	NM_001284407	55287	transmembrane protein 40	TMEM40	0.0350519	0.890804	0	-0.042306	0.882393	0	0.035936	0.859407	0	0.208184	0.999232	0	-0.0270956	0.982302	0	-0.160585	0.624639	0	-0.000884135	0.999338	0	-0.0782421	0.954985	0	-0.0773579	0.999957	0	0.368769	0.437586	0	0.13349	0.839251	0	-0.235279	0.999975	0
A_33_P3410654	NM_205852	NM_205852	387837	C-type lectin domain family 12 member B	CLEC12B	-0.0733797	0.370068	0	0.0380625	0.699555	0	-0.0314224	0.684437	0	0.0259315	0.999232	0	-0.0159662	0.974345	0	0.0831537	0.544819	0	-0.0419573	0.91157	0	0.0694849	0.880221	0	0.111442	0.999957	0	-0.0572222	0.819435	0	-0.0991198	0.692723	0	-0.0418977	0.999975	0
A_21_P0000951	ENST00000452795	ENST00000452795				0.320224	0.00937387	1	0.229476	0.05347	0	0.17064	0.110601	0	0.086091	0.999232	0	0.176328	0.64743	0	0.333382	0.110153	0	0.149584	0.77115	0	0.0588358	0.957986	0	-0.0907478	0.999957	0	-0.247291	0.507732	0	-0.157054	0.73352	0	0.0902368	0.999975	0
A_32_P203013	NR_026667	NR_026667	376693	ribosomal protein S10 pseudogene 7	RPS10P7	0.273901	0.224036	0	0.329833	0.102805	0	-0.030034	0.912268	0	0.35472	0.999232	0	0.197404	0.804915	0	0.0146978	0.980601	0	0.303935	0.719429	0	0.359867	0.835508	0	0.0559317	0.999957	0	0.340023	0.594986	0	0.182707	0.829345	0	-0.157316	0.999975	0
A_33_P3211263	NM_182679	NM_182679	54865	G-patch domain containing 4	GPATCH4	-0.00502211	0.979283	0	0.0174948	0.931377	0	-0.0628774	0.564819	0	-0.0732678	0.999232	0	-0.0922482	0.833913	0	0.0253232	0.929247	0	0.0578553	0.924213	0	0.0803721	0.913414	0	0.0225169	0.999957	0	-0.098591	0.78857	0	-0.117571	0.771573	0	-0.0189804	0.999975	0
A_23_P93180	NM_003526	NM_003526	8347	histone cluster 1 H2B family member c	HIST1H2BC	-0.0823032	0.5421	0	0.0100985	0.963202	0	0.013426	0.925498	0	0.121937	0.999232	0	0.0317859	0.96107	0	0.0576656	0.81061	0	-0.0957292	0.841236	0	-0.00332742	0.998928	0	0.0924018	0.999957	0	0.064271	0.870413	0	-0.0258797	0.9562	0	-0.0901507	0.999975	0
A_33_P3371785	NM_001128175	NM_001128175	1837	dystrobrevin alpha	DTNA	-0.0212524	0.957733	0	0.113953	0.742884	0	-0.0369949	0.903288	0	0.242521	0.999232	0	0.0546826	0.974101	0	-0.353975	0.423245	0	0.0157425	0.994942	0	0.150948	0.935587	0	0.135205	0.999957	0	0.596496	0.390861	0	0.408657	0.622098	0	-0.187839	0.999975	0
A_33_P3305482	NM_020365	NM_020365	8891	eukaryotic translation initiation factor 2B subunit gamma	EIF2B3	0.0870857	0.370605	0	0.0848163	0.356989	0	0.0141904	0.895012	0	0.0267758	0.999232	0	-0.0924474	0.755178	0	0.105032	0.515754	0	0.0728953	0.843511	0	0.0706259	0.899229	0	-0.00226939	0.999957	0	-0.0782558	0.785239	0	-0.197479	0.483617	0	-0.119223	0.999975	0
A_21_P0013874	ENST00000444722	ENST00000444722				0.0489107	0.840732	0	0.0503667	0.850693	0	0.00146222	0.994802	0	0.253967	0.999232	0	0.105268	0.895568	0	-0.439065	0.101327	0	0.0474485	0.970209	0	0.0489045	0.970761	0	0.00145594	0.999957	0	0.693032	0.180825	0	0.544334	0.325156	0	-0.148699	0.999975	0
A_33_P3232945	NM_005242	NM_005242	2150	F2R like trypsin receptor 1	F2RL1	-0.178871	0.251457	0	-0.111499	0.517355	0	0.040532	0.808623	0	-0.0587364	0.999232	0	0.130166	0.814523	0	-0.19278	0.475817	0	-0.219403	0.712348	0	-0.152031	0.874631	0	0.0673715	0.999957	0	0.134044	0.782947	0	0.322946	0.499653	0	0.188903	0.999975	0
A_23_P160336	NM_020997	NM_020997	10637	left-right determination factor 1	LEFTY1	0.0166204	0.897955	0	-0.0278648	0.832496	0	0.0559419	0.482373	0	0.0503152	0.999232	0	0.0798661	0.7941	0	-0.00726115	0.97387	0	-0.0393215	0.935923	0	-0.0838067	0.876296	0	-0.0444853	0.999957	0	0.0575764	0.844421	0	0.0871272	0.779567	0	0.0295508	0.999975	0
A_33_P3342528	NM_002563	NM_002563	5028	purinergic receptor P2Y1	P2RY1	0.0477076	0.704401	0	-0.014821	0.930987	0	0.0356875	0.722908	0	0.0744961	0.999232	0	-0.0173072	0.979788	0	-0.0248067	0.914764	0	0.0120201	0.986084	0	-0.0505085	0.946046	0	-0.0625286	0.999957	0	0.0993028	0.740066	0	0.00749948	0.985768	0	-0.0918033	0.999975	0
A_23_P27381	NM_005786	NM_005786	10194	teashirt zinc finger homeobox 1	TSHZ1	-0.0940411	0.491289	0	-0.156726	0.150838	0	0.0273476	0.839098	0	-0.130156	0.999232	0	-0.123867	0.746785	0	-0.0525734	0.8368	0	-0.121389	0.787965	0	-0.184074	0.835508	0	-0.0626849	0.999957	0	-0.0775822	0.844421	0	-0.0712938	0.875199	0	0.00628839	0.999975	0
A_21_P0014322	XR_248187	XR_248187				-0.11487	0.449902	0	-0.118425	0.401383	0	-0.0208894	0.896404	0	0.0862708	0.999232	0	0.249231	0.441887	0	0.0714909	0.79792	0	-0.0939803	0.872604	0	-0.0975358	0.908337	0	-0.00355546	0.999957	0	0.0147799	0.977484	0	0.17774	0.689633	0	0.16296	0.999975	0
A_33_P3273885	ENST00000477036	ENST00000477036				-0.0301333	0.845775	0	0.0763697	0.547246	0	0.136004	0.120554	0	0.00648188	0.999232	0	-0.0990689	0.798775	0	-0.063284	0.783156	0	-0.166137	0.708281	0	-0.0596343	0.943344	0	0.106503	0.999957	0	0.0697659	0.852203	0	-0.0357849	0.935871	0	-0.105551	0.999975	0
A_23_P87575	NM_001240	NM_001240	904	cyclin T1	CCNT1	-0.00686269	0.968581	0	-0.00637355	0.977406	0	0.0225324	0.854652	0	-0.0980153	0.999232	0	0.0157663	0.982988	0	-0.000729184	0.998328	0	-0.0293951	0.969619	0	-0.028906	0.972293	0	0.000489142	0.999957	0	-0.0972861	0.772452	0	0.0164955	0.97173	0	0.113782	0.999975	0
A_21_P0012750	NR_003675	NR_003675	441046	glucuronidase, beta pseudogene 5	GUSBP5	0.0847955	0.887209	0	-0.0870959	0.90108	0	0.265639	0.479338	0	0.101423	0.999232	0	-0.0232879	0.992262	0	-1.3356	0.0354197	-1	-0.180844	0.936531	0	-0.352735	0.888161	0	-0.171891	0.999957	0	1.43703	0.239568	0	1.31231	0.318491	0	-0.124711	0.999975	0
A_33_P3291454	NM_198515	NM_198515	374355	coiled-coil domain containing 172	CCDC172	0.0943066	0.495093	0	0.110271	0.369697	0	-0.0155796	0.914481	0	0.0775269	0.999232	0	-0.025652	0.974101	0	-0.235271	0.21797	0	0.109886	0.82043	0	0.125851	0.873188	0	0.0159645	0.999957	0	0.312798	0.341199	0	0.209619	0.581711	0	-0.103179	0.999975	0
A_24_P358084	ENST00000532936	ENST00000532936				0.0131529	0.957639	0	-0.0407736	0.87057	0	-0.251305	0.0380118	-1	0.0824204	0.999232	0	-0.105857	0.875179	0	0.0821251	0.801074	0	0.264458	0.685006	0	0.210531	0.850038	0	-0.0539265	0.999957	0	0.000295303	0.999482	0	-0.187982	0.722109	0	-0.188278	0.999975	0
A_32_P73821	NM_001007553	NM_001007553	7812	cold shock domain containing E1	CSDE1	0.000739457	0.997274	0	-0.0131909	0.938659	0	0.0350383	0.720706	0	-0.00900874	0.999232	0	-0.0963732	0.758528	0	-0.0930499	0.595441	0	-0.0342989	0.952771	0	-0.0482292	0.946046	0	-0.0139303	0.999957	0	0.0840412	0.778698	0	-0.00332325	0.993638	0	-0.0873645	0.999975	0
A_32_P187599	NM_001018067	NM_001018067	26135	SERPINE1 mRNA binding protein 1	SERBP1	-0.0224744	0.902917	0	0.0234435	0.913892	0	-0.0453316	0.725863	0	0.038299	0.999232	0	-0.147161	0.697303	0	0.206791	0.315469	0	0.0228572	0.980745	0	0.0687751	0.941457	0	0.0459179	0.999957	0	-0.168492	0.643516	0	-0.353952	0.36064	0	-0.18546	0.999975	0
A_33_P3370226	NM_000971	NM_000971	6129	ribosomal protein L7	RPL7	0.235714	0.589211	0	0.4669	0.163429	0	0.381025	0.193128	0	-0.267159	0.999232	0	0.488848	0.624838	0	0.969449	0.0805936	0	-0.145312	0.946556	0	0.0858747	0.975698	0	0.231186	0.999957	0	-1.23661	0.246464	0	-0.480601	0.687323	0	0.756007	0.999975	0
A_24_P396753	NM_021643	NM_021643	28951	tribbles pseudokinase 2	TRIB2	0.0471282	0.818888	0	-0.0389882	0.870984	0	0.0643443	0.670983	0	-0.0457935	0.999232	0	-0.121703	0.830162	0	0.234513	0.352936	0	-0.0172161	0.987467	0	-0.103333	0.914937	0	-0.0861164	0.999957	0	-0.280306	0.49703	0	-0.356216	0.441	0	-0.0759097	0.999975	0
A_33_P3374293	NM_024854	NM_024854	79912	pyridine nucleotide-disulphide oxidoreductase domain 1	PYROXD1	0.130212	0.374919	0	0.184009	0.13913	0	0.187366	0.0766682	0	-0.0852426	0.999232	0	0.192539	0.602066	0	0.221893	0.325433	0	-0.0571538	0.943138	0	-0.00335707	0.999185	0	0.0537967	0.999957	0	-0.307136	0.407416	0	-0.029354	0.958385	0	0.277782	0.999975	0
A_33_P3546070	NM_016018	NM_016018	51105	PHD finger protein 20 like 1	PHF20L1	0.0882193	0.63238	0	-0.0222711	0.932554	0	-0.00714076	0.971915	0	-0.0566394	0.999232	0	0.197499	0.636441	0	0.110301	0.703894	0	0.09536	0.885648	0	-0.0151303	0.989311	0	-0.11049	0.999957	0	-0.166941	0.71033	0	0.0871974	0.877963	0	0.254138	0.999975	0
A_23_P6980	NM_001128223	NM_001128223	100131827	zinc finger protein 717	ZNF717	-0.0520055	0.677228	0	-0.0390148	0.781124	0	-0.00638809	0.961446	0	0.0407015	0.999232	0	-0.05623	0.903498	0	-0.0645317	0.7463	0	-0.0456174	0.93401	0	-0.0326267	0.968008	0	0.0129907	0.999957	0	0.105233	0.727599	0	0.0083017	0.984907	0	-0.0969315	0.999975	0
A_24_P288954	NM_001013694	NM_001013694	402055	SRR1 domain containing	SRRD	0.0718538	0.776958	0	0.0345417	0.91722	0	0.201311	0.188907	0	0.118171	0.999232	0	0.270453	0.60022	0	-0.289393	0.365383	0	-0.129458	0.877144	0	-0.16677	0.885246	0	-0.0373121	0.999957	0	0.407564	0.430252	0	0.559846	0.337272	0	0.152282	0.999975	0
A_33_P3663705	NM_014675	NM_014675	9696	ciliary rootlet coiled-coil, rootletin	CROCC	0.00569119	0.972091	0	-0.133163	0.149446	0	-0.131675	0.0938855	0	-0.0889077	0.999232	0	-0.0797963	0.834664	0	-0.013558	0.958006	0	0.137366	0.719429	0	-0.00148801	0.999324	0	-0.138854	0.999957	0	-0.0753497	0.820122	0	-0.0662383	0.860987	0	0.00911146	0.999975	0
A_23_P152284	NM_024571	NM_024571	79622	small nuclear ribonucleoprotein U11/U12 subunit 25	SNRNP25	0.0310506	0.892789	0	0.0717727	0.732121	0	0.100225	0.483822	0	-0.00398822	0.999232	0	-0.119917	0.844864	0	0.55453	0.022096	1	-0.0691744	0.93613	0	-0.0284523	0.981666	0	0.0407221	0.999957	0	-0.558518	0.226282	0	-0.674447	0.247966	0	-0.115929	0.999975	0
A_33_P3362301	AY956761	AY956761				0.0266257	0.893006	0	0.0139117	0.957109	0	-0.0513053	0.712832	0	0.116386	0.999232	0	0.0456178	0.95108	0	-0.0518013	0.862313	0	0.077931	0.906352	0	0.0652171	0.950443	0	-0.0127139	0.999957	0	0.168188	0.673782	0	0.0974191	0.850385	0	-0.0707686	0.999975	0
A_23_P203376	NM_152852	NM_152852	64231	membrane spanning 4-domains A6A	MS4A6A	0.0689614	0.729462	0	0.0325183	0.899091	0	0.0261105	0.886684	0	0.078753	0.999232	0	0.145364	0.780973	0	0.296646	0.221263	0	0.0428509	0.968258	0	0.00640779	0.997736	0	-0.0364431	0.999957	0	-0.217893	0.618512	0	-0.151282	0.779256	0	0.0666106	0.999975	0
A_23_P123164	NR_002140	NR_002140	89883	olfactory receptor family 6 subfamily W member 1 pseudogene	OR6W1P	0.0953863	0.814231	0	0.0126291	0.984223	0	0.1871	0.491048	0	0.112795	0.999232	0	0.215907	0.854299	0	-0.30329	0.576781	0	-0.0917139	0.96432	0	-0.174471	0.936034	0	-0.0827572	0.999957	0	0.416084	0.629882	0	0.519197	0.583207	0	0.103113	0.999975	0
A_23_P99360	NM_213590	NM_213590	10206	tripartite motif containing 13	TRIM13	0.139826	0.256311	0	0.0920146	0.490071	0	0.173234	0.0647744	0	0.0217441	0.999232	0	0.206514	0.495661	0	0.0327224	0.909232	0	-0.0334077	0.969619	0	-0.0812191	0.920241	0	-0.0478114	0.999957	0	-0.0109783	0.982534	0	0.173791	0.659591	0	0.184769	0.999975	0
A_24_P44596	NM_014940	NM_014940	22879	MON1 homolog B, secretory trafficking associated	MON1B	-0.10047	0.215391	0	-0.125863	0.0813259	0	-0.155562	0.0126481	-1	-0.00419183	0.999232	0	-0.0994094	0.681679	0	-0.0682646	0.660128	0	0.0550926	0.8792	0	0.0296994	0.966283	0	-0.0253932	0.999957	0	0.0640728	0.809347	0	-0.0311448	0.923288	0	-0.0952176	0.999975	0
A_23_P155907	NM_015143	NM_015143	23173	methionyl aminopeptidase 1	METAP1	-0.0994332	0.462716	0	-0.113225	0.352402	0	0.0439222	0.722365	0	-0.16813	0.999232	0	-0.0593884	0.921538	0	0.0286933	0.919752	0	-0.143355	0.748068	0	-0.157148	0.850492	0	-0.0137922	0.999957	0	-0.196823	0.555107	0	-0.0880816	0.845744	0	0.108742	0.999975	0
A_23_P55649	NM_001462	NM_001462	2358	formyl peptide receptor 2	FPR2	-0.332263	0.0258263	-1	-0.296863	0.0402285	-1	-0.245805	0.0573432	0	-0.00105431	0.999672	0	0.0352745	0.974345	0	-0.0725278	0.840766	0	-0.0864585	0.921787	0	-0.051058	0.968684	0	0.0354005	0.999957	0	0.0714735	0.907804	0	0.107802	0.864545	0	0.0363288	0.999975	0
A_33_P3557274	XM_003846648	XM_003846648				-0.00871369	0.962688	0	-0.0110981	0.960976	0	-0.0108545	0.942313	0	0.0445982	0.999232	0	-0.0419816	0.947918	0	-0.145981	0.479567	0	0.00214082	0.997941	0	-0.000243587	0.999851	0	-0.00238441	0.999957	0	0.19058	0.559794	0	0.104	0.808749	0	-0.0865799	0.999975	0
A_23_P148484	NM_016120	NM_016120	51132	ring finger protein, LIM domain interacting	RLIM	-0.00332392	0.984017	0	-0.101987	0.288334	0	0.00940303	0.940616	0	0.00599826	0.999232	0	0.0734636	0.848248	0	-0.104489	0.555908	0	-0.0127269	0.984589	0	-0.11139	0.864148	0	-0.0986635	0.999957	0	0.110488	0.708201	0	0.177953	0.566195	0	0.0674654	0.999975	0
A_23_P38457	NM_020791	NM_020791	57551	TAO kinase 1	TAOK1	-0.0684018	0.645483	0	-0.209277	0.0434357	-1	-0.0798099	0.456684	0	-0.0730947	0.999232	0	-0.0606645	0.918336	0	-0.165663	0.419935	0	0.011408	0.989415	0	-0.129467	0.867538	0	-0.140875	0.999957	0	0.0925681	0.812527	0	0.104998	0.810891	0	0.0124302	0.999975	0
A_23_P383986	NM_015892	NM_015892	51363	carbohydrate sulfotransferase 15	CHST15	-0.244916	0.012714	-1	-0.386013	3.39129e-05	-1	-0.287128	0.000824437	-1	-0.104056	0.999232	0	-0.103791	0.785362	0	-0.207664	0.243694	0	0.0422119	0.950683	0	-0.0988852	0.881491	0	-0.141097	0.999957	0	0.103608	0.765645	0	0.103873	0.794234	0	0.000265058	0.999975	0
A_24_P71468	NM_012413	NM_012413	25797	glutaminyl-peptide cyclotransferase	QPCT	-0.222126	0.151997	0	-0.337304	0.0130466	-1	-0.106997	0.460032	0	-0.0700431	0.999232	0	-0.00949055	0.992262	0	-0.107561	0.738467	0	-0.115129	0.867696	0	-0.230307	0.844713	0	-0.115179	0.999957	0	0.037518	0.951935	0	0.0980705	0.872374	0	0.0605525	0.999975	0
A_23_P136635	NM_003664	NM_003664	8546	adaptor related protein complex 3 beta 1 subunit	AP3B1	-0.0847633	0.251576	0	-0.068227	0.357929	0	0.00356857	0.971462	0	-0.0835256	0.999232	0	-0.0356874	0.923409	0	0.0183549	0.915253	0	-0.0883319	0.748068	0	-0.0717955	0.874631	0	0.0165364	0.999957	0	-0.10188	0.629332	0	-0.0540423	0.843846	0	0.0478382	0.999975	0
A_23_P202587	NM_018330	NM_018330	57698	shootin 1	SHTN1	-0.146289	0.280762	0	-0.0621805	0.72216	0	0.0331986	0.820886	0	-0.101176	0.999232	0	-0.0605888	0.93091	0	-0.174152	0.448894	0	-0.179488	0.719429	0	-0.0953791	0.908337	0	0.0841087	0.999957	0	0.0729767	0.872753	0	0.113563	0.815819	0	0.0405867	0.999975	0
A_24_P365025	NM_003971	NM_003971	9043	sperm associated antigen 9	SPAG9	-0.135972	0.256363	0	-0.191955	0.0637825	0	0.019321	0.890907	0	-0.103995	0.999232	0	0.115785	0.771138	0	-0.158831	0.437096	0	-0.155293	0.731312	0	-0.211276	0.827784	0	-0.0559837	0.999957	0	0.0548367	0.897971	0	0.274616	0.447063	0	0.21978	0.999975	0
A_24_P255218	NM_000259	NM_000259	4644	myosin VA	MYO5A	-0.108315	0.559009	0	-0.335429	0.01064	-1	-0.261132	0.0293832	-1	-0.100396	0.999232	0	-0.277414	0.467473	0	-0.0520241	0.883626	0	0.152817	0.796466	0	-0.0742969	0.951256	0	-0.227114	0.999957	0	-0.0483717	0.933909	0	-0.22539	0.657483	0	-0.177019	0.999975	0
A_33_P3255046	A_33_P3255046	A_33_P3255046				0.0946092	0.443309	0	0.0819984	0.500566	0	0.0671271	0.506101	0	0.0184021	0.999232	0	0.16648	0.56045	0	0.121585	0.541306	0	0.0274821	0.973414	0	0.0148713	0.986565	0	-0.0126108	0.999957	0	-0.103183	0.765025	0	0.0448944	0.918454	0	0.148078	0.999975	0
A_23_P305723	NM_020948	NM_020948	57708	MIER1 transcriptional regulator	MIER1	0.0769352	0.742027	0	0.123655	0.538831	0	0.234928	0.0890394	0	-0.0700652	0.999232	0	0.219703	0.670315	0	0.13252	0.700306	0	-0.157992	0.826557	0	-0.111272	0.92893	0	0.0467202	0.999957	0	-0.202585	0.70253	0	0.0871828	0.899871	0	0.289768	0.999975	0
A_21_P0005002	TCONS_00012087	TCONS_00012087				0.0506664	0.913248	0	0.190972	0.607153	0	0.0887473	0.789999	0	0.0651081	0.999232	0	0.0458011	0.982846	0	-0.507137	0.32236	0	-0.0380808	0.986215	0	0.102225	0.968008	0	0.140306	0.999957	0	0.572245	0.499738	0	0.552938	0.575138	0	-0.0193069	0.999975	0
A_33_P3317406	NM_007103	NM_007103	4723	NADH:ubiquinone oxidoreductase core subunit V1	NDUFV1	0.020666	0.895752	0	-0.00638314	0.977423	0	-0.0760009	0.424108	0	-0.115394	0.999232	0	-0.175737	0.516193	0	-0.00690807	0.980802	0	0.0966669	0.823092	0	0.0696178	0.927136	0	-0.0270491	0.999957	0	-0.108486	0.743152	0	-0.168829	0.625425	0	-0.0603429	0.999975	0
A_23_P309779	NM_018177	NM_018177	55728	NEDD4 binding protein 2	N4BP2	0.0417158	0.728455	0	0.0529655	0.637761	0	0.0318788	0.738728	0	-0.0550603	0.999232	0	0.109485	0.69132	0	0.109066	0.502839	0	0.00983697	0.988112	0	0.0210866	0.977428	0	0.0112497	0.999957	0	-0.164126	0.515129	0	0.000419597	0.999142	0	0.164546	0.999975	0
A_24_P52004	NM_001100399	NM_001100399	23244	PDS5 cohesin associated factor A	PDS5A	0.0345909	0.835817	0	-0.0144987	0.948197	0	0.151357	0.111052	0	-0.00474277	0.999232	0	0.0739719	0.892058	0	0.132629	0.543558	0	-0.116766	0.801625	0	-0.165856	0.84917	0	-0.0490896	0.999957	0	-0.137372	0.705085	0	-0.0586569	0.901078	0	0.0787147	0.999975	0
A_33_P3330877	A_33_P3330877	A_33_P3330877				-0.128638	0.414366	0	0.0137412	0.960441	0	0.00277161	0.98929	0	0.0315833	0.999232	0	-0.130322	0.7941	0	-0.23677	0.316162	0	-0.13141	0.819665	0	0.0109696	0.993071	0	0.142379	0.999957	0	0.268353	0.494216	0	0.106448	0.843041	0	-0.161905	0.999975	0
A_33_P3340342	NM_144601	NM_144601	123920	CKLF like MARVEL transmembrane domain containing 3	CMTM3	-0.0982579	0.41571	0	0.0176638	0.927852	0	0.093361	0.312441	0	0.0501532	0.999232	0	0.0259948	0.970994	0	0.188879	0.290765	0	-0.191619	0.685006	0	-0.0756972	0.913861	0	0.115922	0.999957	0	-0.138726	0.66613	0	-0.162885	0.64541	0	-0.0241585	0.999975	0
A_21_P0005351	TCONS_00013319	TCONS_00013319				-0.0676264	0.666013	0	0.0501561	0.774275	0	0.0353049	0.792544	0	0.0505343	0.999232	0	-0.0440622	0.948574	0	-0.298303	0.11866	0	-0.102931	0.842051	0	0.0148512	0.987989	0	0.117783	0.999957	0	0.348838	0.307527	0	0.254241	0.512781	0	-0.0945965	0.999975	0
A_33_P3246083	NM_017897	NM_017897	54995	3-oxoacyl-ACP synthase, mitochondrial	OXSM	0.105227	0.491628	0	0.11577	0.406931	0	0.16323	0.118971	0	-0.0589065	0.999232	0	0.195755	0.581633	0	0.185653	0.415519	0	-0.0580033	0.936497	0	-0.0474601	0.966417	0	0.0105431	0.999957	0	-0.24456	0.501434	0	0.010102	0.985768	0	0.254662	0.999975	0
A_23_P201951	NM_016374	NM_016374	51742	AT-rich interaction domain 4B	ARID4B	-0.127833	0.455417	0	0.0351797	0.887216	0	0.161957	0.185012	0	-0.116854	0.999232	0	0.261659	0.483872	0	-0.156164	0.569958	0	-0.289789	0.685006	0	-0.126777	0.888161	0	0.163012	0.999957	0	0.0393102	0.944664	0	0.417823	0.371031	0	0.378513	0.999975	0
A_33_P3390441	NM_002265	NM_002265	3837	karyopherin subunit beta 1	KPNB1	-0.198305	0.111721	0	-0.158219	0.204794	0	-0.0884002	0.457736	0	-0.162188	0.999232	0	-0.130655	0.769547	0	-0.218396	0.318266	0	-0.109905	0.841652	0	-0.0698191	0.944629	0	0.0400859	0.999957	0	0.0562077	0.908012	0	0.0877403	0.860178	0	0.0315326	0.999975	0
A_33_P3244808	NM_153274	NM_153274	266675	bestrophin 4	BEST4	0.0486163	0.639316	0	-0.0480431	0.641351	0	-0.0274975	0.755832	0	0.0480291	0.999232	0	0.0570326	0.872033	0	-0.17368	0.187751	0	0.0761138	0.823092	0	-0.0205456	0.974483	0	-0.0966594	0.999957	0	0.221709	0.333154	0	0.230712	0.371031	0	0.00900347	0.999975	0
A_23_P211561	NM_152513	NM_152513	150365	meiotic double-stranded break formation protein 1	MEI1	0.178902	0.104987	0	0.0912773	0.478528	0	0.114837	0.237046	0	0.0172491	0.999232	0	0.0168092	0.984004	0	0.168378	0.402037	0	0.0640648	0.914644	0	-0.0235597	0.980712	0	-0.0876244	0.999957	0	-0.151129	0.66182	0	-0.151569	0.697563	0	-0.000439909	0.999975	0
A_33_P3323392	ENST00000595532	ENST00000595532				0.0888024	0.45854	0	0.036812	0.812508	0	0.019396	0.877285	0	0.198114	0.999232	0	0.101084	0.780973	0	-0.166255	0.348029	0	0.0694063	0.88368	0	0.017416	0.982814	0	-0.0519903	0.999957	0	0.364368	0.245514	0	0.267338	0.406941	0	-0.09703	0.999975	0
A_33_P3215128	NM_001010867	NM_001010867	200205	IBA57, iron-sulfur cluster assembly	IBA57	0.0186779	0.905059	0	-0.210267	0.0202689	-1	-0.0735664	0.437287	0	-0.0210313	0.999232	0	-0.0971554	0.7941	0	-0.265028	0.104439	0	0.0922443	0.832889	0	-0.136701	0.850492	0	-0.228945	0.999957	0	0.243997	0.39946	0	0.167872	0.624797	0	-0.0761242	0.999975	0
A_33_P3251369	NM_001081573	NM_001081573	139716	GRB2 associated binding protein 3	GAB3	0.0212074	0.904655	0	-0.0978725	0.443646	0	-0.115563	0.238955	0	0.062773	0.999232	0	-0.029159	0.969662	0	0.0838361	0.721709	0	0.136771	0.760448	0	0.0176906	0.984333	0	-0.11908	0.999957	0	-0.0210631	0.96601	0	-0.112995	0.791369	0	-0.091932	0.999975	0
A_19_P00322371	ENST00000444184	ENST00000444184				-0.0203182	0.916533	0	-0.105912	0.434019	0	-0.154633	0.123027	0	0.0986186	0.999232	0	0.0529872	0.938073	0	0.246668	0.223653	0	0.134315	0.780203	0	0.0487209	0.965771	0	-0.0855937	0.999957	0	-0.148049	0.696314	0	-0.193681	0.637516	0	-0.0456314	0.999975	0
A_33_P3373298	NR_040585	NR_040585	64940	stromal antigen 3-like 4 (pseudogene)	STAG3L4	0.0645328	0.594587	0	-0.134369	0.143538	0	0.00842794	0.948155	0	-0.0247656	0.999232	0	-0.00131745	0.998553	0	-0.0464162	0.828726	0	0.0561049	0.910074	0	-0.142797	0.844713	0	-0.198902	0.999957	0	0.0216506	0.957025	0	0.0450988	0.907161	0	0.0234481	0.999975	0
A_21_P0011185	TCONS_l2_00007207	TCONS_l2_00007207				0.0259608	0.868355	0	-0.0639554	0.634127	0	0.0202182	0.876309	0	0.106845	0.999232	0	0.0219548	0.975552	0	0.0531648	0.819265	0	0.00574264	0.995591	0	-0.0841736	0.900547	0	-0.0899162	0.999957	0	0.0536806	0.890518	0	-0.03121	0.943654	0	-0.0848906	0.999975	0
A_23_P25097	NM_032338	NM_032338	84298	LLP homolog, long-term synaptic facilitation	LLPH	0.0451431	0.784275	0	-0.0923353	0.494143	0	-0.0376845	0.774023	0	0.0156194	0.999232	0	0.00419283	0.995165	0	0.109382	0.6347	0	0.0828275	0.879058	0	-0.0546509	0.954985	0	-0.137478	0.999957	0	-0.0937629	0.815858	0	-0.105189	0.816012	0	-0.0114265	0.999975	0
A_33_P3283906	NM_016101	NM_016101	51388	NIP7, nucleolar pre-rRNA processing protein	NIP7	-0.0301279	0.945039	0	0.243417	0.406965	0	0.111338	0.697655	0	0.183936	0.999232	0	0.193111	0.8665	0	-0.323918	0.517087	0	-0.141466	0.922886	0	0.132079	0.951317	0	0.273545	0.999957	0	0.507855	0.507732	0	0.517029	0.558526	0	0.00917473	0.999975	0
A_33_P3329740	A_33_P3329740	A_33_P3329740				-0.315943	0.0336225	-1	-0.307001	0.0303625	-1	0.0509701	0.7733	0	-0.126432	0.999232	0	0.0537968	0.953853	0	-0.0822533	0.8124	0	-0.366914	0.685006	0	-0.357971	0.827784	0	0.0089426	0.999957	0	-0.0441786	0.943187	0	0.13605	0.826043	0	0.180229	0.999975	0
A_32_P117422	NR_022007	NR_022007	5382	PMS1 homolog 2, mismatch repair system component pseudogene 4	PMS2P4	0.0188731	0.899292	0	-0.0328314	0.826859	0	-0.0114676	0.928324	0	0.00796867	0.999232	0	-0.0524549	0.915034	0	0.114357	0.53024	0	0.0303407	0.965151	0	-0.0213638	0.97976	0	-0.0517045	0.999957	0	-0.106389	0.73048	0	-0.166812	0.606686	0	-0.0604235	0.999975	0
A_21_P0014874	BC062632	BC062632				0.14677	0.368321	0	0.088082	0.636465	0	0.0923135	0.507401	0	0.232477	0.999232	0	0.259931	0.491242	0	0.0612303	0.85361	0	0.0544565	0.952771	0	-0.00423151	0.999151	0	-0.058688	0.999957	0	0.171246	0.707826	0	0.1987	0.69121	0	0.027454	0.999975	0
A_33_P3397150	NM_001190467	NM_001190467	80164	proline rich 36	PRR36	-0.147627	0.503395	0	0.254598	0.145644	0	-0.020213	0.933528	0	0.179109	0.999232	0	0.144636	0.845594	0	-0.0397024	0.932824	0	-0.127414	0.881214	0	0.274811	0.83957	0	0.402225	0.999957	0	0.218812	0.701679	0	0.184338	0.786902	0	-0.0344734	0.999975	0
A_23_P99253	NM_004664	NM_004664	8825	lin-7 homolog A, crumbs cell polarity complex component	LIN7A	0.00677236	0.975782	0	-0.0793101	0.631068	0	-0.0528413	0.703487	0	0.0805244	0.999232	0	-0.0507947	0.945127	0	0.0589558	0.839295	0	0.0596137	0.936028	0	-0.0264688	0.980935	0	-0.0860825	0.999957	0	0.0215686	0.968593	0	-0.10975	0.828853	0	-0.131319	0.999975	0
A_33_P3313730	NM_001145855	NM_001145855	6452	SH3 domain binding protein 2	SH3BP2	0.0380003	0.788036	0	-0.0464326	0.744666	0	-0.0806797	0.373446	0	0.00474798	0.999232	0	0.0282833	0.963737	0	-0.17306	0.318086	0	0.11868	0.764486	0	0.0342471	0.968415	0	-0.0844329	0.999957	0	0.177808	0.541233	0	0.201344	0.542114	0	0.0235354	0.999975	0
A_33_P3418025	NM_001334	NM_001334	1519	cathepsin O	CTSO	0.104002	0.457739	0	0.166188	0.143031	0	0.182279	0.0570046	0	0.0171675	0.999232	0	0.130555	0.744615	0	0.0318871	0.914087	0	-0.078277	0.887644	0	-0.0160909	0.987399	0	0.0621861	0.999957	0	-0.0147196	0.976274	0	0.0986678	0.83343	0	0.113387	0.999975	0
A_33_P3279431	NM_001007024	NM_001007024	9527	golgi SNAP receptor complex member 1	GOSR1	-0.0396519	0.748116	0	-0.127989	0.131153	0	-0.0357575	0.70793	0	-0.024697	0.999232	0	-0.0468415	0.919832	0	-0.131228	0.410008	0	-0.00389439	0.996161	0	-0.0922311	0.874631	0	-0.0883368	0.999957	0	0.106531	0.702205	0	0.0843866	0.803479	0	-0.0221445	0.999975	0
A_21_P0009406	TCONS_00026069	TCONS_00026069				0.0631373	0.655789	0	-0.0558589	0.705293	0	-0.114769	0.211796	0	0.133051	0.999232	0	-0.0590982	0.91396	0	-0.0837156	0.704097	0	0.177906	0.701072	0	0.0589099	0.945447	0	-0.118996	0.999957	0	0.216767	0.485072	0	0.0246174	0.958072	0	-0.19215	0.999975	0
A_23_P83278	NM_016410	NM_016410	51510	charged multivesicular body protein 5	CHMP5	0.0962965	0.738483	0	0.300895	0.131728	0	0.203586	0.26359	0	-0.0190128	0.999232	0	0.231641	0.743536	0	0.229682	0.56408	0	-0.107289	0.925645	0	0.0973092	0.955238	0	0.204598	0.999957	0	-0.248694	0.705682	0	0.0019592	0.998052	0	0.250654	0.999975	0
A_21_P0005115	NM_001257357	NM_001257357	401258	RAB44, member RAS oncogene family	RAB44	-0.0247774	0.880002	0	-0.0256174	0.892245	0	0.0626619	0.561062	0	0.0491314	0.999232	0	-0.11577	0.758528	0	-0.0340296	0.898702	0	-0.0874393	0.853664	0	-0.0882793	0.899839	0	-0.000839959	0.999957	0	0.083161	0.824386	0	-0.0817404	0.850662	0	-0.164901	0.999975	0
A_33_P3378702	AK127786	AK127786				0.0585404	0.759806	0	-0.00861428	0.977325	0	-0.0652912	0.648203	0	0.0552163	0.999232	0	0.124586	0.809496	0	-0.112024	0.687387	0	0.123832	0.83593	0	0.056677	0.962591	0	-0.0671547	0.999957	0	0.167241	0.69807	0	0.23661	0.608693	0	0.0693695	0.999975	0
A_23_P46604	NM_020448	NM_020448	57185	NIPA like domain containing 3	NIPAL3	-0.0188731	0.91719	0	-0.019918	0.925	0	-0.0527202	0.656962	0	0.115392	0.999232	0	0.00850941	0.991567	0	-0.00218149	0.995446	0	0.0338471	0.968235	0	0.0328022	0.971345	0	-0.00104492	0.999957	0	0.117573	0.749814	0	0.0106909	0.983965	0	-0.106883	0.999975	0
A_23_P21409	NM_001042384	NM_001042384	80254	centrosomal protein 63	CEP63	-0.162853	0.121303	0	-0.110614	0.317262	0	-0.0334473	0.77858	0	-0.0478686	0.999232	0	-0.0588862	0.912419	0	0.068897	0.759438	0	-0.129406	0.755782	0	-0.0771669	0.913414	0	0.0522386	0.999957	0	-0.116766	0.729867	0	-0.127783	0.734164	0	-0.0110176	0.999975	0
A_23_P16976	NM_001153	NM_001153	307	annexin A4	ANXA4	-0.039514	0.772636	0	-0.120051	0.216111	0	-0.00233321	0.987838	0	-0.129928	0.999232	0	-0.29045	0.16166	0	-0.0969972	0.612128	0	-0.0371808	0.952595	0	-0.117718	0.863936	0	-0.0805375	0.999957	0	-0.0329311	0.931713	0	-0.193453	0.549231	0	-0.160522	0.999975	0
A_24_P291401	NM_001031738	NM_001031738	129303	transmembrane protein 150A	TMEM150A	0.0857248	0.505415	0	0.0670251	0.618384	0	0.0174042	0.895366	0	0.101803	0.999232	0	-0.0792052	0.858893	0	-0.0995952	0.633657	0	0.0683205	0.893562	0	0.0496209	0.954985	0	-0.0186997	0.999957	0	0.201398	0.509434	0	0.02039	0.965639	0	-0.181008	0.999975	0
A_24_P323104	NM_005219	NM_005219	1729	diaphanous related formin 1	DIAPH1	-0.239486	0.0478144	-1	-0.317071	0.00401649	-1	-0.30437	0.00293927	-1	-0.189124	0.999232	0	-0.372051	0.174572	0	-0.322857	0.11454	0	0.0648843	0.926277	0	-0.0127009	0.989791	0	-0.0775852	0.999957	0	0.133733	0.745391	0	-0.0491941	0.925483	0	-0.182927	0.999975	0
A_21_P0002250	TCONS_00003752	TCONS_00003752				0.0643782	0.699125	0	-0.0413716	0.831258	0	-0.0248867	0.870666	0	-0.0455252	0.999232	0	0.0162546	0.986816	0	-0.222344	0.294349	0	0.0892649	0.875612	0	-0.0164849	0.987399	0	-0.10575	0.999957	0	0.176819	0.638816	0	0.238599	0.560976	0	0.0617797	0.999975	0
A_21_P0004480	TCONS_00010589	TCONS_00010589				0.0854212	0.67493	0	0.0274667	0.923847	0	0.0305404	0.872804	0	0.190503	0.999232	0	0.157601	0.772765	0	-0.0867368	0.794968	0	0.0548809	0.959175	0	-0.00307368	0.999185	0	-0.0579545	0.999957	0	0.277239	0.534024	0	0.244338	0.640324	0	-0.0329018	0.999975	0
A_19_P00319682	NM_001137550	NM_001137550	9208	LRR binding FLII interacting protein 1	LRRFIP1	-0.160515	0.0858383	0	-0.0566091	0.652052	0	-0.0715859	0.42278	0	0.000148292	0.999692	0	-0.0527731	0.913841	0	-0.0714002	0.719874	0	-0.0889287	0.828612	0	0.0149767	0.984333	0	0.103905	0.999957	0	0.0715485	0.829144	0	0.0186271	0.965574	0	-0.0529214	0.999975	0
A_21_P0006389	ENST00000423632	ENST00000423632				0.0664406	0.569033	0	-0.0456733	0.724984	0	-0.0775939	0.35623	0	0.0169048	0.999232	0	-0.076108	0.840226	0	-0.00587624	0.98232	0	0.144034	0.708281	0	0.0319206	0.968415	0	-0.112114	0.999957	0	0.0227811	0.952151	0	-0.0702318	0.850662	0	-0.0930128	0.999975	0
A_21_P0014011	ENST00000573130	ENST00000573130				0.0304057	0.783746	0	-0.00309052	0.98609	0	0.00781849	0.941019	0	-0.00813656	0.999232	0	-0.0879595	0.738909	0	0.117572	0.402037	0	0.0225872	0.969619	0	-0.010909	0.986784	0	-0.0334962	0.999957	0	-0.125708	0.589826	0	-0.205531	0.413328	0	-0.079823	0.999975	0
A_33_P3276455	NM_006618	NM_006618	10765	lysine demethylase 5B	KDM5B	-0.16177	0.209516	0	-0.300789	0.00545373	-1	-0.0765334	0.526239	0	-0.100528	0.999232	0	-0.192982	0.574708	0	-0.155894	0.498788	0	-0.085237	0.883661	0	-0.224255	0.827784	0	-0.139018	0.999957	0	0.0553662	0.908012	0	-0.0370882	0.943429	0	-0.0924544	0.999975	0
A_33_P3238895	AF274942	AF274942				0.048503	0.666206	0	-0.0685991	0.484204	0	-0.0955418	0.185928	0	0.0250451	0.999232	0	-0.120353	0.628062	0	-0.141421	0.342571	0	0.144045	0.690317	0	0.0269426	0.968684	0	-0.117102	0.999957	0	0.166466	0.496982	0	0.0210676	0.95443	0	-0.145399	0.999975	0
A_33_P3265956	ENST00000397798	ENST00000397798				0.0825523	0.484097	0	-0.153693	0.0944024	0	-0.116391	0.156734	0	-0.00940056	0.999232	0	0.00336358	0.995165	0	-0.0229933	0.926755	0	0.198943	0.685006	0	-0.0373022	0.966283	0	-0.236246	0.999957	0	0.0135928	0.972927	0	0.0263569	0.949545	0	0.0127641	0.999975	0
A_21_P0002075	ENST00000419865	ENST00000419865				0.077268	0.430757	0	-0.000138643	0.99971	0	0.00613729	0.958037	0	0.0297348	0.999232	0	0.0266823	0.957761	0	0.0697396	0.682253	0	0.0711307	0.843511	0	-0.00627593	0.993087	0	-0.0774067	0.999957	0	-0.0400048	0.900812	0	-0.0430573	0.900382	0	-0.00305245	0.999975	0
A_23_P136964	NM_000328	NM_000328	6103	retinitis pigmentosa GTPase regulator	RPGR	-0.100658	0.613734	0	-0.214213	0.153073	0	0.0736561	0.64865	0	-0.187781	0.999232	0	0.197377	0.684436	0	-0.13013	0.680247	0	-0.174314	0.776037	0	-0.287869	0.827784	0	-0.113555	0.999957	0	-0.0576515	0.924511	0	0.327507	0.518651	0	0.385158	0.999975	0
A_33_P3258452	NM_020375	NM_020375	57103	TP53 induced glycolysis regulatory phosphatase	TIGAR	0.0126894	0.92904	0	-0.0504717	0.662972	0	-0.0146412	0.894649	0	0.0871284	0.999232	0	-0.029885	0.953853	0	-0.00361824	0.989779	0	0.0273306	0.965151	0	-0.0358305	0.964458	0	-0.0631611	0.999957	0	0.0907466	0.75156	0	-0.0262668	0.943733	0	-0.117013	0.999975	0
A_21_P0012885	ENST00000522848	ENST00000522848				0.130016	0.436876	0	0.00758897	0.980978	0	0.15164	0.2122	0	0.053212	0.999232	0	0.0686085	0.93091	0	0.0840319	0.786115	0	-0.0216246	0.982652	0	-0.144051	0.87537	0	-0.122427	0.999957	0	-0.0308199	0.958528	0	-0.0154234	0.981367	0	0.0153965	0.999975	0
A_33_P3305725	NR_037167	NR_037167	730102	crystallin zeta like 2, pseudogene	CRYZL2P	0.0382519	0.895192	0	-0.0670225	0.819189	0	0.0619913	0.769085	0	0.0634717	0.999232	0	0.0511169	0.966344	0	-0.242658	0.486343	0	-0.0237394	0.986738	0	-0.129014	0.926315	0	-0.105274	0.999957	0	0.30613	0.584696	0	0.293775	0.645834	0	-0.0123548	0.999975	0
A_23_P135616	NM_016930	NM_016930	53407	syntaxin 18	STX18	-0.0359443	0.811115	0	0.0928231	0.426181	0	0.0461587	0.67791	0	-0.0865213	0.999232	0	0.0365791	0.952452	0	0.194437	0.27555	0	-0.0821031	0.858257	0	0.0466644	0.959699	0	0.128767	0.999957	0	-0.280958	0.348977	0	-0.157858	0.659591	0	0.1231	0.999975	0
A_23_P41854	NM_032587	NM_032587	84674	caspase recruitment domain family member 6	CARD6	-0.0756715	0.628886	0	-0.149316	0.211285	0	-0.0999016	0.358531	0	-0.0133242	0.999232	0	-0.154619	0.68075	0	-0.0920884	0.709967	0	0.0242302	0.979833	0	-0.049414	0.963382	0	-0.0736441	0.999957	0	0.0787642	0.853283	0	-0.0625307	0.899704	0	-0.141295	0.999975	0
A_33_P3257165	NM_013313	NM_013313	29799	yippee like 1	YPEL1	0.146392	0.144904	0	-9.22801e-05	0.999817	0	0.099209	0.250115	0	0.0744219	0.999232	0	0.00016877	0.999604	0	-0.0178995	0.945167	0	0.0471829	0.935216	0	-0.0993013	0.876296	0	-0.146484	0.999957	0	0.0923214	0.778698	0	0.0180682	0.968311	0	-0.0742531	0.999975	0
A_23_P15466	NM_004589	NM_004589	6341	SCO1, cytochrome c oxidase assembly protein	SCO1	0.0117777	0.938176	0	0.102829	0.275598	0	0.0925931	0.245296	0	0.0228732	0.999232	0	-0.0105985	0.989136	0	0.2298	0.121076	0	-0.0808154	0.841143	0	0.0102364	0.988895	0	0.0910518	0.999957	0	-0.206927	0.430872	0	-0.240398	0.413802	0	-0.0334717	0.999975	0
A_24_P84822	NR_027028	NR_027028	728411	glucuronidase, beta pseudogene 1	GUSBP1	-0.0466134	0.770786	0	0.0116091	0.959931	0	-0.0752088	0.491738	0	0.0334945	0.999232	0	0.07048	0.899031	0	0.257533	0.172781	0	0.0285953	0.975342	0	0.0868178	0.908337	0	0.0582225	0.999957	0	-0.224038	0.495817	0	-0.187053	0.628511	0	0.0369855	0.999975	0
A_23_P23646	NM_007122	NM_007122	7391	upstream transcription factor 1	USF1	-0.0301473	0.862119	0	0.0836889	0.550935	0	-0.116346	0.250764	0	0.0544741	0.999232	0	0.0529656	0.936627	0	-0.0927094	0.697856	0	0.0861985	0.871739	0	0.200035	0.835508	0	0.113836	0.999957	0	0.147183	0.685926	0	0.145675	0.724477	0	-0.00150852	0.999975	0
A_24_P183292	ENST00000377843	ENST00000377843				0.058728	0.600155	0	0.0740564	0.459629	0	0.021982	0.832962	0	0.144313	0.999232	0	0.159709	0.486051	0	-0.0310189	0.882586	0	0.036746	0.947239	0	0.0520744	0.938339	0	0.0153284	0.999957	0	0.175331	0.489664	0	0.190728	0.508	0	0.0153965	0.999975	0
A_21_P0012516	NR_104146	NR_104146	100996490	long intergenic non-protein coding RNA 1206	LINC01206	-0.0162103	0.940816	0	-0.0327872	0.885219	0	0.031096	0.844508	0	0.0391649	0.999232	0	-0.195836	0.604141	0	-0.0413588	0.898992	0	-0.0473064	0.959175	0	-0.0638832	0.9524	0	-0.0165769	0.999957	0	0.0805236	0.865209	0	-0.154477	0.746108	0	-0.235001	0.999975	0
A_33_P3321781	ENST00000585065	ENST00000585065				-0.0688495	0.521363	0	-0.181764	0.020721	-1	-0.208777	0.00320202	-1	-0.0155549	0.999232	0	-0.0349784	0.944175	0	-0.107076	0.516232	0	0.139927	0.708257	0	0.027013	0.969487	0	-0.112914	0.999957	0	0.0915208	0.748584	0	0.0720973	0.835524	0	-0.0194235	0.999975	0
A_23_P134433	NM_001427	NM_001427	2020	engrailed homeobox 2	EN2	-0.174147	0.621805	0	0.300376	0.285813	0	-0.0933544	0.759427	0	0.172909	0.999232	0	-0.120485	0.938073	0	-0.18744	0.745449	0	-0.0807921	0.968258	0	0.39373	0.84917	0	0.474522	0.999957	0	0.360349	0.66987	0	0.0669552	0.954884	0	-0.293394	0.999975	0
A_23_P68949	NM_003932	NM_003932	6767	ST13, Hsp70 interacting protein	ST13	-0.0326411	0.867848	0	-0.0775564	0.649027	0	0.0548677	0.696968	0	-0.0238005	0.999232	0	0.019219	0.984593	0	-0.181584	0.447786	0	-0.0875088	0.886372	0	-0.132424	0.87537	0	-0.0449154	0.999957	0	0.157783	0.700949	0	0.200803	0.650354	0	0.0430196	0.999975	0
A_24_P239177	NM_018406	NM_018406	4585	mucin 4, cell surface associated	MUC4	0.0468986	0.921716	0	-0.0800839	0.870904	0	0.0889808	0.789544	0	0.208978	0.999232	0	0.125323	0.94033	0	-0.593249	0.230483	0	-0.0420822	0.98427	0	-0.169065	0.942809	0	-0.126983	0.999957	0	0.802227	0.343158	0	0.718571	0.44902	0	-0.0836553	0.999975	0
A_33_P3341509	A_33_P3341509	A_33_P3341509				-0.0485054	0.748022	0	0.0708084	0.602022	0	-0.107992	0.250826	0	0.0760828	0.999232	0	0.0515464	0.932428	0	-0.0475625	0.846555	0	0.0594863	0.919871	0	0.1788	0.835508	0	0.119314	0.999957	0	0.123645	0.720118	0	0.0991089	0.813119	0	-0.0245364	0.999975	0
A_33_P3278152	A_33_P3278152	A_33_P3278152				0.0412331	0.813165	0	0.116495	0.376978	0	-0.138771	0.178358	0	0.194869	0.999232	0	0.0357478	0.96107	0	-0.186763	0.391807	0	0.180004	0.713223	0	0.255266	0.827784	0	0.0752616	0.999957	0	0.381632	0.281385	0	0.222511	0.584656	0	-0.159121	0.999975	0
A_33_P3306287	NM_024086	NM_024086	79066	methyltransferase like 16	METTL16	0.067282	0.522608	0	-0.113939	0.175318	0	-0.0146075	0.892111	0	0.0548395	0.999232	0	-0.122829	0.623812	0	-0.216297	0.119155	0	0.0818895	0.823092	0	-0.0993314	0.867538	0	-0.181221	0.999957	0	0.271137	0.277693	0	0.0934683	0.767729	0	-0.177669	0.999975	0
A_23_P168567	NM_032999	NM_032999	2969	general transcription factor IIi	GTF2I	-0.238661	0.0107817	-1	-0.322627	0.000151043	-1	-0.125439	0.126881	0	-0.205456	0.999232	0	-0.122251	0.69813	0	-0.193768	0.246875	0	-0.113222	0.772104	0	-0.197188	0.827784	0	-0.0839659	0.999957	0	-0.0116888	0.976894	0	0.0715168	0.856041	0	0.0832056	0.999975	0
A_33_P3389779	ENST00000408998	ENST00000408998				-0.170232	0.265564	0	0.0813324	0.66605	0	-0.237855	0.0395333	-1	0.0746517	0.999232	0	0.0445953	0.957821	0	0.0875358	0.775783	0	0.0676237	0.935216	0	0.319188	0.827784	0	0.251564	0.999957	0	-0.0128841	0.983196	0	-0.0429405	0.943252	0	-0.0300564	0.999975	0
A_21_P0014421	ENST00000480319	ENST00000480319				0.223155	0.376461	0	0.0118875	0.980951	0	0.126389	0.568613	0	0.242848	0.999232	0	0.00322917	0.998553	0	-0.067702	0.901423	0	0.0967661	0.94544	0	-0.114501	0.948488	0	-0.211267	0.999957	0	0.31055	0.648732	0	0.0709312	0.93963	0	-0.239618	0.999975	0
A_33_P3268487	NM_000663	NM_000663	18	4-aminobutyrate aminotransferase	ABAT	-0.17537	0.168684	0	-0.397084	0.00021119	-1	-0.180034	0.0767103	0	-0.0891127	0.999232	0	-0.165797	0.659579	0	-0.397674	0.0463485	-1	0.00466379	0.996805	0	-0.21705	0.830643	0	-0.221714	0.999957	0	0.308561	0.385965	0	0.231877	0.578206	0	-0.076684	0.999975	0
A_23_P321320	NM_052902	NM_052902	114790	serine/threonine kinase 11 interacting protein	STK11IP	-0.0555551	0.666126	0	-0.197647	0.0234708	-1	-0.179667	0.021562	-1	-0.0357519	0.999232	0	-0.152062	0.573544	0	-0.00655414	0.980802	0	0.124112	0.748068	0	-0.0179794	0.982342	0	-0.142092	0.999957	0	-0.0291977	0.939383	0	-0.145508	0.662681	0	-0.11631	0.999975	0
A_24_P54178	NM_016040	NM_016040	50999	transmembrane p24 trafficking protein 5	TMED5	0.0872106	0.754759	0	0.192532	0.374834	0	0.27633	0.0938461	0	-0.12255	0.999232	0	0.311207	0.580783	0	0.278165	0.448894	0	-0.189119	0.82356	0	-0.083798	0.961994	0	0.105321	0.999957	0	-0.400714	0.488238	0	0.0330424	0.971476	0	0.433757	0.999975	0
A_23_P343808	NM_005633	NM_005633	6654	SOS Ras/Rac guanine nucleotide exchange factor 1	SOS1	-0.0673669	0.536586	0	-0.0188543	0.905954	0	-0.0479258	0.589909	0	-0.0930316	0.999232	0	-0.0929135	0.765227	0	-0.111811	0.496977	0	-0.0194411	0.978987	0	0.0290714	0.968684	0	0.0485126	0.999957	0	0.0187793	0.960006	0	0.0188974	0.961344	0	0.000118099	0.999975	0
A_33_P3411307	AK128269	AK128269				-0.00978301	0.96134	0	-0.223756	0.0440439	-1	-0.112219	0.295971	0	0.0456331	0.999232	0	-0.0782673	0.89208	0	-0.199379	0.352389	0	0.102436	0.844757	0	-0.111536	0.885246	0	-0.213973	0.999957	0	0.245012	0.485444	0	0.121111	0.792551	0	-0.1239	0.999975	0
A_23_P153390	NM_198492	NM_198492	339390	C-type lectin domain family 4 member G	CLEC4G	0.0636063	0.642182	0	0.0744834	0.557842	0	-0.0726083	0.465674	0	0.121597	0.999232	0	-0.113129	0.754868	0	0.0638558	0.777873	0	0.136215	0.746686	0	0.147092	0.850149	0	0.0108771	0.999957	0	0.0577416	0.883003	0	-0.176985	0.621649	0	-0.234727	0.999975	0
A_23_P156531	NM_002793	NM_002793	5689	proteasome subunit beta 1	PSMB1	0.0485003	0.808277	0	0.231676	0.07305	0	0.215215	0.0578125	0	0.00738763	0.999232	0	0.0573265	0.943752	0	0.633287	0.00620723	1	-0.166714	0.763116	0	0.0164613	0.987989	0	0.183176	0.999957	0	-0.625899	0.170259	0	-0.57596	0.253908	0	0.0499388	0.999975	0
A_21_P0008083	TCONS_00021834	TCONS_00021834				-0.105389	0.562393	0	-0.0445897	0.848147	0	-0.0416646	0.801524	0	0.11768	0.999232	0	0.00966823	0.991621	0	-0.149061	0.597996	0	-0.0637245	0.944044	0	-0.00292514	0.999185	0	0.0607994	0.999957	0	0.266741	0.528794	0	0.158729	0.766434	0	-0.108011	0.999975	0
A_23_P152807	NM_018346	NM_018346	55316	radical S-adenosyl methionine domain containing 1	RSAD1	0.0141227	0.926539	0	0.0188152	0.912895	0	0.0537956	0.567801	0	-0.0624186	0.999232	0	0.0554656	0.905491	0	0.237602	0.119393	0	-0.0396728	0.947015	0	-0.0349804	0.966705	0	0.00469243	0.999957	0	-0.300021	0.273275	0	-0.182136	0.562546	0	0.117884	0.999975	0
A_33_P3412538	NM_032217	NM_032217	26057	ankyrin repeat domain 17	ANKRD17	-0.0871684	0.566369	0	-0.0860354	0.55893	0	0.0269056	0.854421	0	-0.123196	0.999232	0	0.0519639	0.939692	0	-0.193819	0.368403	0	-0.114074	0.825639	0	-0.112941	0.884924	0	0.00113301	0.999957	0	0.0706228	0.87269	0	0.245783	0.540929	0	0.17516	0.999975	0
A_23_P390172	NM_021133	NM_021133	6041	ribonuclease L	RNASEL	-0.117928	0.447619	0	-0.144645	0.28444	0	-0.0827411	0.514975	0	-0.172019	0.999232	0	0.0236125	0.979935	0	-0.050044	0.870211	0	-0.0351871	0.972763	0	-0.0619039	0.954985	0	-0.0267167	0.999957	0	-0.121975	0.778698	0	0.0736565	0.888113	0	0.195632	0.999975	0
A_24_P832156	NM_198841	NM_198841	158293	family with sequence similarity 120A opposite strand	FAM120AOS	-0.0275559	0.815359	0	-0.0328235	0.791461	0	0.0373374	0.66651	0	-0.00381158	0.999232	0	0.00588719	0.991567	0	-0.17	0.217792	0	-0.0648933	0.856713	0	-0.070161	0.892354	0	-0.00526768	0.999957	0	0.166188	0.483911	0	0.175887	0.514934	0	0.00969876	0.999975	0
A_21_P0013751	TCONS_l2_00030126	TCONS_l2_00030126				0.0348006	0.774947	0	0.000184368	0.99961	0	-0.076652	0.32181	0	0.0807143	0.999232	0	-0.030695	0.95108	0	-0.120561	0.448055	0	0.111453	0.748068	0	0.0768364	0.888161	0	-0.0346162	0.999957	0	0.201275	0.417062	0	0.0898657	0.781662	0	-0.111409	0.999975	0
A_33_P3406030	NM_032270	NM_032270	84230	leucine rich repeat containing 8 VRAC subunit C	LRRC8C	-0.0186433	0.915396	0	-0.0893497	0.480693	0	-0.0380574	0.755918	0	0.0308646	0.999232	0	-0.0821477	0.859494	0	-0.017954	0.951848	0	0.0194141	0.981617	0	-0.0512923	0.955259	0	-0.0707065	0.999957	0	0.0488186	0.908321	0	-0.0641937	0.885286	0	-0.113012	0.999975	0
A_21_P0011711	TCONS_l2_00012693	TCONS_l2_00012693				0.0436717	0.779173	0	0.00290772	0.990046	0	-0.0268104	0.838757	0	0.0873489	0.999232	0	-0.0249564	0.974101	0	0.0480998	0.84796	0	0.070482	0.895847	0	0.0297181	0.973114	0	-0.040764	0.999957	0	0.0392491	0.927628	0	-0.0730562	0.868455	0	-0.112305	0.999975	0
A_21_P0002889	ENST00000482382	ENST00000482382				0.11713	0.280363	0	-0.0384783	0.802175	0	0.10177	0.242554	0	0.0195083	0.999232	0	-0.121194	0.712377	0	-0.0291968	0.906492	0	0.0153594	0.982652	0	-0.140248	0.850149	0	-0.155608	0.999957	0	0.0487051	0.899184	0	-0.0919972	0.813119	0	-0.140702	0.999975	0
A_24_P702813	NM_004736	NM_004736	9213	xenotropic and polytropic retrovirus receptor 1	XPR1	0.0294657	0.826791	0	-0.0755618	0.479396	0	-0.00229915	0.987349	0	0.0305385	0.999232	0	0.0184854	0.978736	0	-0.115245	0.50866	0	0.0317649	0.960949	0	-0.0732627	0.903873	0	-0.105028	0.999957	0	0.145784	0.599781	0	0.133731	0.677782	0	-0.0120531	0.999975	0
A_23_P46149	NM_003272	NM_003272	7107	G protein-coupled receptor 137B	GPR137B	0.0163531	0.932956	0	-0.0824683	0.567058	0	0.0614557	0.609222	0	-0.0176829	0.999232	0	-0.0936857	0.847641	0	-0.171085	0.423852	0	-0.0451026	0.952355	0	-0.143924	0.86057	0	-0.0988214	0.999957	0	0.153402	0.674666	0	0.0773993	0.869488	0	-0.0760027	0.999975	0
A_21_P0014543	ENST00000554859	ENST00000554859				0.0368069	0.781001	0	-0.0505694	0.68839	0	0.0020783	0.988562	0	0.026639	0.999232	0	0.0265392	0.963737	0	-0.218795	0.153692	0	0.0347286	0.954995	0	-0.0526477	0.943722	0	-0.0873764	0.999957	0	0.245434	0.357542	0	0.245334	0.413328	0	-9.98287e-05	0.999975	0
A_33_P3783235	ENST00000607837	ENST00000607837				0.0447704	0.799026	0	-0.0426295	0.82294	0	0.00211126	0.990707	0	-0.0233583	0.999232	0	0.126039	0.771783	0	-0.10727	0.661243	0	0.0426592	0.959846	0	-0.0447408	0.966957	0	-0.0874	0.999957	0	0.0839113	0.844421	0	0.233309	0.566568	0	0.149398	0.999975	0
A_33_P3374388	AK126983	AK126983				0.108966	0.594654	0	-0.0318791	0.913421	0	0.0722227	0.671004	0	0.0277967	0.999232	0	-0.00569543	0.995165	0	-0.139583	0.665881	0	0.0367437	0.978095	0	-0.104102	0.931487	0	-0.140846	0.999957	0	0.16738	0.749635	0	0.133888	0.834869	0	-0.0334921	0.999975	0
A_21_P0013164	NR_028093	NR_028093	80350	lipoprotein(a) like 2, pseudogene	LPAL2	-0.0221912	0.905963	0	0.0737738	0.638195	0	0.00730114	0.966612	0	-0.0429646	0.999232	0	0.0791549	0.891237	0	0.0139271	0.966421	0	-0.0294923	0.97629	0	0.0664727	0.945285	0	0.095965	0.999957	0	-0.0568917	0.902607	0	0.0652278	0.894868	0	0.122119	0.999975	0
A_33_P3249349	ENST00000406503	ENST00000406503				0.089341	0.672299	0	0.00732948	0.983348	0	-0.0469366	0.795912	0	0.177389	0.999232	0	0.0966933	0.901052	0	-0.195443	0.51465	0	0.136278	0.842996	0	0.054266	0.968415	0	-0.0820115	0.999957	0	0.372832	0.413915	0	0.292137	0.583207	0	-0.0806953	0.999975	0
A_33_P3413795	ENST00000427872	ENST00000427872				0.217677	0.480924	0	0.0459978	0.923847	0	0.215276	0.352448	0	0.221472	0.999232	0	0.182697	0.874212	0	-0.352824	0.45371	0	0.00240103	0.998838	0	-0.169278	0.928999	0	-0.171679	0.999957	0	0.574297	0.433785	0	0.535521	0.524561	0	-0.0387758	0.999975	0
A_21_P0007089	ENST00000455566	ENST00000455566				-0.0808679	0.462543	0	-0.186281	0.0248959	-1	-0.0351368	0.727675	0	0.0279928	0.999232	0	0.000985291	0.998616	0	-0.101752	0.564486	0	-0.0457311	0.932366	0	-0.151145	0.835508	0	-0.105413	0.999957	0	0.129744	0.648125	0	0.102737	0.761416	0	-0.0270075	0.999975	0
A_33_P3322082	BQ934349	BQ934349				-0.00439459	0.988575	0	-0.0286015	0.923275	0	-0.14705	0.290948	0	0.114408	0.999232	0	0.00376165	0.996798	0	-0.0908986	0.790627	0	0.142655	0.83593	0	0.118448	0.910726	0	-0.0242069	0.999957	0	0.205306	0.675227	0	0.0946603	0.881241	0	-0.110646	0.999975	0
A_33_P3710442	AK021772	AK021772				-0.0774558	0.679436	0	-0.225075	0.0887004	0	-0.285874	0.0116561	-1	-0.0490019	0.999232	0	-0.35254	0.265246	0	-0.260284	0.280826	0	0.208418	0.713813	0	0.0607983	0.961505	0	-0.147619	0.999957	0	0.211282	0.621508	0	-0.0922563	0.870255	0	-0.303538	0.999975	0
A_24_P191067	NM_001009566	NM_001009566	22883	calsyntenin 1	CLSTN1	-0.194559	0.0716493	0	-0.167067	0.115048	0	-0.213967	0.0173219	-1	-0.165515	0.999232	0	-0.310507	0.181779	0	-0.139693	0.504313	0	0.0194075	0.981617	0	0.0469	0.961664	0	0.0274925	0.999957	0	-0.0258223	0.95593	0	-0.170814	0.653463	0	-0.144992	0.999975	0
A_23_P344555	NM_006403	NM_006403	4739	neural precursor cell expressed, developmentally down-regulated 9	NEDD9	-0.115752	0.25908	0	-0.00130298	0.996034	0	-0.0543262	0.570313	0	0.0329806	0.999232	0	-0.0165126	0.980354	0	-0.0173967	0.944878	0	-0.0614258	0.895137	0	0.0530232	0.944629	0	0.114449	0.999957	0	0.0503773	0.887849	0	0.000884073	0.998052	0	-0.0494933	0.999975	0
A_23_P251717	NM_007075	NM_007075	11152	WD repeat domain 45	WDR45	0.0263901	0.910309	0	-0.0041995	0.989541	0	0.202976	0.0981659	0	0.0979933	0.999232	0	0.238271	0.55774	0	-0.0929376	0.771542	0	-0.176585	0.765395	0	-0.207175	0.850149	0	-0.0305896	0.999957	0	0.190931	0.680278	0	0.331208	0.498394	0	0.140278	0.999975	0
A_23_P397455	NM_145259	NM_145259	130399	activin A receptor type 1C	ACVR1C	0.0786048	0.538296	0	-0.00997359	0.962078	0	0.00257492	0.987349	0	-0.106089	0.999232	0	0.052547	0.924512	0	0.108111	0.588698	0	0.0760299	0.871739	0	-0.0125485	0.987989	0	-0.0885784	0.999957	0	-0.214199	0.468735	0	-0.0555635	0.895038	0	0.158636	0.999975	0
A_23_P119627	NM_015965	NM_015965	51079	NADH:ubiquinone oxidoreductase subunit A13	NDUFA13	0.18168	0.151997	0	0.126641	0.340621	0	0.0719869	0.562429	0	0.00495906	0.999232	0	-0.0505277	0.943877	0	0.417804	0.0373028	1	0.109694	0.841236	0	0.0546542	0.960658	0	-0.0550393	0.999957	0	-0.412845	0.260422	0	-0.468332	0.284868	0	-0.0554868	0.999975	0
A_23_P70355	NM_004568	NM_004568	5269	serpin family B member 6	SERPINB6	-0.0160572	0.921955	0	0.0185001	0.922262	0	-0.108675	0.20922	0	0.152171	0.999232	0	-0.125816	0.697303	0	0.132388	0.480714	0	0.0926179	0.832083	0	0.127175	0.858576	0	0.0345574	0.999957	0	0.0197834	0.963865	0	-0.258205	0.427276	0	-0.277988	0.999975	0
A_21_P0000607	NR_033839	NR_033839	399972	G-quadruplex forming sequence containing lncRNA	GSEC	0.0714268	0.687773	0	-0.119201	0.419331	0	-0.112079	0.348103	0	0.192559	0.999232	0	0.0994393	0.858893	0	0.0623948	0.83536	0	0.183506	0.732754	0	-0.00712191	0.996694	0	-0.190628	0.999957	0	0.130164	0.766946	0	0.0370444	0.947081	0	-0.0931199	0.999975	0
A_23_P152181	NM_018119	NM_018119	55718	RNA polymerase III subunit E	POLR3E	-0.0799401	0.457423	0	-0.044826	0.72216	0	0.0903035	0.251384	0	-0.0709928	0.999232	0	-0.0299033	0.955641	0	-0.035505	0.866315	0	-0.170244	0.685006	0	-0.135129	0.844713	0	0.0351141	0.999957	0	-0.0354878	0.919746	0	0.00560167	0.988857	0	0.0410895	0.999975	0
A_33_P3385765	NM_001012753	NM_001012753	284390	zinc finger protein 763	ZNF763	0.0232885	0.899568	0	0.0178642	0.936251	0	-0.223883	0.0196358	-1	0.140389	0.999232	0	0.12515	0.765501	0	-0.0804808	0.749446	0	0.247171	0.685006	0	0.241747	0.827784	0	-0.00542431	0.999957	0	0.220869	0.524244	0	0.205631	0.608356	0	-0.0152385	0.999975	0
A_21_P0001304	TCONS_00000954	TCONS_00000954				0.0169905	0.950245	0	-0.177062	0.299287	0	0.0241392	0.907058	0	-0.010421	0.999232	0	-0.0776039	0.93324	0	-0.00797769	0.987749	0	-0.00714866	0.996161	0	-0.201201	0.858665	0	-0.194052	0.999957	0	-0.00244329	0.997902	0	-0.0696262	0.919575	0	-0.0671829	0.999975	0
A_33_P3338724	NM_198988	NM_198988	94059	leukocyte receptor cluster member 9	LENG9	-0.0280161	0.866445	0	-0.0281429	0.88294	0	-0.146469	0.111049	0	0.0748139	0.999232	0	-0.0234523	0.975552	0	-0.109003	0.617026	0	0.118453	0.790982	0	0.118326	0.87402	0	-0.000126771	0.999957	0	0.183817	0.576529	0	0.0855506	0.84694	0	-0.0982662	0.999975	0
A_24_P5305	NM_003119	NM_003119	6687	SPG7, paraplegin matrix AAA peptidase subunit	SPG7	-0.225576	0.0100567	-1	-0.110426	0.232969	0	-0.110688	0.152543	0	-0.0359832	0.999232	0	-0.0707247	0.85302	0	-0.0208703	0.930455	0	-0.114888	0.74922	0	0.000261785	0.999851	0	0.11515	0.999957	0	-0.0151128	0.969003	0	-0.0498543	0.893744	0	-0.0347415	0.999975	0
A_23_P401568	NM_005911	NM_005911	4144	methionine adenosyltransferase 2A	MAT2A	0.0444547	0.763855	0	0.176364	0.0726632	0	0.075477	0.449742	0	0.0663877	0.999232	0	0.120153	0.735306	0	0.238959	0.174027	0	-0.0310223	0.968676	0	0.100887	0.881382	0	0.13191	0.999957	0	-0.172572	0.584696	0	-0.118807	0.760337	0	0.053765	0.999975	0
A_33_P3228762	NM_001104647	NM_001104647	55186	solute carrier family 25 member 36	SLC25A36	0.135977	0.237449	0	0.142785	0.181143	0	0.223051	0.0107947	1	-0.124271	0.999232	0	0.0741267	0.883161	0	0.261785	0.139101	0	-0.0870739	0.854709	0	-0.0802664	0.913414	0	0.00680757	0.999957	0	-0.386056	0.248244	0	-0.187659	0.608448	0	0.198397	0.999975	0
A_24_P237443	NM_018990	NM_018990	54440	SAM and SH3 domain containing 3	SASH3	-0.085015	0.518093	0	0.0255255	0.891292	0	-0.0820926	0.408996	0	-0.0138512	0.999232	0	-0.168566	0.569019	0	0.0692755	0.762992	0	-0.00292241	0.997628	0	0.107618	0.876296	0	0.110541	0.999957	0	-0.0831267	0.82277	0	-0.237841	0.499164	0	-0.154714	0.999975	0
A_24_P179611	NM_003292	NM_003292	7175	translocated promoter region, nuclear basket protein	TPR	-0.125726	0.254046	0	-0.316222	0.000337481	-1	-0.0726512	0.455762	0	-0.219814	0.999232	0	-0.0720484	0.877681	0	-0.114795	0.559393	0	-0.0530749	0.925645	0	-0.24357	0.827784	0	-0.190495	0.999957	0	-0.105019	0.756074	0	0.0427468	0.920783	0	0.147766	0.999975	0
A_33_P3400424	NM_001199324	NM_001199324	284370	zinc finger protein 615	ZNF615	0.0837802	0.529963	0	0.0632072	0.658179	0	0.0367633	0.76212	0	-0.0656363	0.999232	0	0.104063	0.7941	0	0.126814	0.540281	0	0.0470168	0.94544	0	0.0264438	0.977196	0	-0.020573	0.999957	0	-0.192451	0.545634	0	-0.0227511	0.962191	0	0.1697	0.999975	0
A_24_P690924	NM_032985	NM_032985	10483	Sec23 homolog B, coat complex II component	SEC23B	-0.311804	0.0116235	-1	-0.194498	0.11883	0	0.0128665	0.94197	0	-0.184539	0.999232	0	-0.155741	0.716896	0	-0.048133	0.876491	0	-0.32467	0.685006	0	-0.207365	0.835508	0	0.117306	0.999957	0	-0.136406	0.749497	0	-0.107608	0.835665	0	0.0287986	0.999975	0
A_24_P406814	NM_014661	NM_014661	9679	family with sequence similarity 53 member B	FAM53B	-0.0904256	0.234471	0	-0.126318	0.0561328	0	-0.0937913	0.114745	0	-0.0161649	0.999232	0	-0.0669069	0.800207	0	0.00946011	0.960538	0	0.00336562	0.996063	0	-0.0325271	0.958043	0	-0.0358927	0.999957	0	-0.025625	0.927611	0	-0.076367	0.774199	0	-0.050742	0.999975	0
A_21_P0001246	ENST00000458044	ENST00000458044				-0.0763823	0.757638	0	0.0260174	0.938498	0	-0.206379	0.168676	0	0.0124626	0.999232	0	-0.0660511	0.948574	0	-0.191082	0.574139	0	0.129996	0.872684	0	0.232396	0.850492	0	0.1024	0.999957	0	0.203545	0.71951	0	0.125031	0.858946	0	-0.0785137	0.999975	0
A_23_P142950	NM_015575	NM_015575	26058	GRB10 interacting GYF protein 2	GIGYF2	-0.14219	0.0380194	-1	-0.135699	0.0392015	-1	-0.171093	0.00349556	-1	-0.0111318	0.999232	0	-0.118279	0.545531	0	-0.0940683	0.482568	0	0.028903	0.950683	0	0.0353939	0.952279	0	0.00649092	0.999957	0	0.0829365	0.71951	0	-0.0242106	0.936608	0	-0.107147	0.999975	0
A_33_P3418516	NM_001949	NM_001949	1871	E2F transcription factor 3	E2F3	-0.0377533	0.812887	0	-0.0449681	0.787042	0	0.0234407	0.86369	0	-0.0164959	0.999232	0	-0.00394139	0.995165	0	0.052883	0.833105	0	-0.061194	0.919871	0	-0.0684088	0.936034	0	-0.00721479	0.999957	0	-0.069379	0.860451	0	-0.0568244	0.901078	0	0.0125545	0.999975	0
A_23_P56213	NM_020895	NM_020895	57655	GRAM domain containing 1A	GRAMD1A	-0.0421943	0.792287	0	0.0124427	0.955456	0	-0.0480466	0.690611	0	0.0202629	0.999232	0	0.045418	0.943877	0	-0.056629	0.821878	0	0.00585231	0.995969	0	0.0604894	0.946046	0	0.0546371	0.999957	0	0.076892	0.844999	0	0.102047	0.814864	0	0.0251551	0.999975	0
A_23_P24004	NM_001547	NM_001547	3433	interferon induced protein with tetratricopeptide repeats 2	IFIT2	-0.260534	0.512292	0	0.253677	0.504435	0	-0.0803553	0.835316	0	-0.212105	0.999232	0	-0.23002	0.8754	0	-0.101938	0.898992	0	-0.180179	0.918874	0	0.334032	0.87537	0	0.514211	0.999957	0	-0.110167	0.931671	0	-0.128083	0.924203	0	-0.0179154	0.999975	0
A_33_P3246258	AK129520	AK129520				0.0159025	0.878606	0	-0.0454157	0.597508	0	-0.043929	0.508295	0	-0.0151154	0.999232	0	-0.0212397	0.957942	0	-0.0315635	0.839295	0	0.0598315	0.841904	0	-0.00148667	0.999185	0	-0.0613182	0.999957	0	0.0164481	0.953485	0	0.0103238	0.974143	0	-0.00612426	0.999975	0
A_23_P257795	NM_002488	NM_002488	4695	NADH:ubiquinone oxidoreductase subunit A2	NDUFA2	0.199323	0.0113262	1	0.0875736	0.315675	0	0.109253	0.112671	0	0.0316377	0.999232	0	0.0355151	0.940201	0	0.133921	0.364523	0	0.0900698	0.787891	0	-0.0216796	0.974101	0	-0.111749	0.999957	0	-0.102283	0.695214	0	-0.0984055	0.743949	0	0.00387741	0.999975	0
A_24_P67748	A_24_P67748	A_24_P67748				-0.0209527	0.898572	0	0.00770276	0.972254	0	-0.0149009	0.912156	0	0.0703411	0.999232	0	-0.114509	0.752712	0	-0.0753001	0.734285	0	-0.00605179	0.995488	0	0.0226037	0.98042	0	0.0286555	0.999957	0	0.145641	0.654145	0	-0.0392085	0.929502	0	-0.18485	0.999975	0
A_33_P3220415	ENST00000555214	ENST00000555214				0.0261623	0.914449	0	0.089567	0.655702	0	-0.107814	0.456217	0	0.216222	0.999232	0	0.108031	0.875853	0	-0.0425741	0.911053	0	0.133977	0.841236	0	0.197382	0.850492	0	0.0634047	0.999957	0	0.258796	0.566782	0	0.150605	0.795769	0	-0.108191	0.999975	0
A_19_P00319095	NR_003038	NR_003038	387066	small nucleolar RNA host gene 5	SNHG5	0.145773	0.245975	0	0.0269096	0.89743	0	0.0447457	0.728449	0	-0.036113	0.999232	0	0.0492428	0.942501	0	0.22116	0.272671	0	0.101027	0.84288	0	-0.017836	0.9852	0	-0.118863	0.999957	0	-0.257274	0.444951	0	-0.171918	0.673372	0	0.0853558	0.999975	0
A_33_P3297245	NM_012250	NM_012250	22800	RAS related 2	RRAS2	0.12874	0.469483	0	0.101191	0.582141	0	0.211736	0.0818495	0	-0.11255	0.999232	0	0.234617	0.567967	0	-0.0258837	0.947489	0	-0.0829958	0.918013	0	-0.110545	0.912264	0	-0.0275489	0.999957	0	-0.0866668	0.872552	0	0.260501	0.60282	0	0.347167	0.999975	0
A_21_P0010724	NR_027354	NR_027354	645166	lymphocyte-specific protein 1 pseudogene	LOC645166	0.0177989	0.924059	0	0.0286506	0.885582	0	0.0097655	0.950727	0	0.120651	0.999232	0	-0.0249168	0.975151	0	-0.0926847	0.696007	0	0.00803335	0.994518	0	0.0188851	0.982814	0	0.0108518	0.999957	0	0.213336	0.527934	0	0.067768	0.884681	0	-0.145568	0.999975	0
A_33_P3228128	NM_202001	NM_202001	2067	ERCC excision repair 1, endonuclease non-catalytic subunit	ERCC1	0.0217067	0.868753	0	0.0707802	0.482075	0	0.0267006	0.787481	0	0.0414024	0.999232	0	-0.0979072	0.74033	0	0.185019	0.20531	0	-0.00499396	0.995488	0	0.0440795	0.950443	0	0.0490735	0.999957	0	-0.143617	0.57974	0	-0.282926	0.326704	0	-0.13931	0.999975	0
A_23_P376661	NM_005600	NM_005600	4817	nitrilase 1	NIT1	-0.168373	0.153264	0	-0.0773158	0.593056	0	-0.0896594	0.403537	0	-0.0202077	0.999232	0	-0.0460182	0.945127	0	0.0837038	0.729923	0	-0.0787138	0.884051	0	0.0123436	0.989311	0	0.0910574	0.999957	0	-0.103912	0.789536	0	-0.129722	0.76066	0	-0.0258106	0.999975	0
A_33_P3255131	NM_001100915	NM_001100915	146212	potassium channel tetramerization domain containing 19	KCTD19	-0.0656926	0.827875	0	0.269598	0.188129	0	0.0144073	0.960996	0	0.193975	0.999232	0	0.101721	0.930097	0	-0.266409	0.490559	0	-0.0801	0.95206	0	0.255191	0.858639	0	0.335291	0.999957	0	0.460384	0.438001	0	0.36813	0.597601	0	-0.0922536	0.999975	0
A_33_P3424272	NM_001083601	NM_001083601	79903	N(alpha)-acetyltransferase 60, NatF catalytic subunit	NAA60	-0.0281372	0.812128	0	-0.107833	0.182226	0	-0.121514	0.0703645	0	-0.0415169	0.999232	0	-0.23231	0.17915	0	-0.0755851	0.643693	0	0.0933773	0.773096	0	0.0136814	0.982814	0	-0.079696	0.999957	0	0.0340682	0.91606	0	-0.156724	0.567969	0	-0.190793	0.999975	0
A_23_P143303	NM_022575	NM_022575	64601	VPS16, CORVET/HOPS core subunit	VPS16	-0.0814798	0.475759	0	-0.0140708	0.937814	0	-0.0808541	0.344742	0	-0.0313366	0.999232	0	-0.0761231	0.84515	0	0.141205	0.410138	0	-0.000625723	0.999265	0	0.0667833	0.921571	0	0.067409	0.999957	0	-0.172542	0.532742	0	-0.217328	0.486288	0	-0.0447864	0.999975	0
A_23_P98015	NM_015960	NM_015960	51076	cutC copper transporter	CUTC	-0.0314588	0.862724	0	-0.0217482	0.924297	0	0.0837785	0.471255	0	0.0359149	0.999232	0	-0.0189322	0.982988	0	0.217437	0.302913	0	-0.115237	0.82356	0	-0.105527	0.891447	0	0.00971059	0.999957	0	-0.181522	0.624336	0	-0.236369	0.561824	0	-0.0548472	0.999975	0
A_33_P3387901	NM_001126121	NM_001126121	60386	solute carrier family 25 member 19	SLC25A19	0.128343	0.362177	0	0.064254	0.70909	0	0.0842862	0.47915	0	0.196266	0.999232	0	0.1108	0.815123	0	-0.0566014	0.842569	0	0.0440573	0.959846	0	-0.0200322	0.983257	0	-0.0640894	0.999957	0	0.252868	0.483244	0	0.167402	0.700511	0	-0.0854664	0.999975	0
A_23_P150350	NM_022761	NM_022761	64776	chromosome 11 open reading frame 1	C11orf1	0.0924929	0.383046	0	0.0293651	0.842576	0	0.135335	0.0754695	0	-0.0335824	0.999232	0	-0.0326005	0.952094	0	0.267788	0.0741558	0	-0.0428423	0.936308	0	-0.10597	0.867538	0	-0.0631278	0.999957	0	-0.301371	0.262251	0	-0.300389	0.328513	0	0.000981831	0.999975	0
A_23_P26457	NM_000517	NM_000517	3040	hemoglobin subunit alpha 2	HBA2	0.0102812	0.805095	0	0	1	0	0.0043181	0.905474	0	-0.0105548	0.999232	0	-0.00654257	0.974101	0	-0.00449802	0.953837	0	0.00596308	0.979808	0	-0.0043181	0.985905	0	-0.0102812	0.999957	0	-0.00605674	0.960653	0	-0.00204455	0.987465	0	0.00401219	0.999975	0
A_33_P3225273	NM_001004128	NM_001004128	5768	quiescin sulfhydryl oxidase 1	QSOX1	-0.13038	0.0974939	0	-0.144782	0.0481491	-1	-0.133344	0.0402537	-1	-0.0273287	0.999232	0	-0.0848845	0.761898	0	-0.224102	0.0830498	0	0.00296422	0.996805	0	-0.0114371	0.98636	0	-0.0144014	0.999957	0	0.196774	0.389843	0	0.139218	0.605848	0	-0.0575558	0.999975	0
A_33_P3313411	NM_001172630	NM_001172630	115703	Rho GTPase activating protein 33	ARHGAP33	-0.0298003	0.95734	0	0.310198	0.400182	0	0.228027	0.474312	0	0.103464	0.999232	0	-0.0117714	0.995165	0	-0.722719	0.19582	0	-0.257827	0.860803	0	0.0821717	0.976589	0	0.339999	0.999957	0	0.826183	0.387354	0	0.710948	0.518258	0	-0.115235	0.999975	0
A_21_P0000670	NM_024580	NM_024580	79631	elongation factor like GTPase 1	EFL1	0.0225126	0.869904	0	-0.0129951	0.940113	0	-0.00108232	0.9929	0	0.0133354	0.999232	0	0.00977224	0.989756	0	0.0454881	0.823655	0	0.0235949	0.973765	0	-0.0119127	0.987807	0	-0.0355076	0.999957	0	-0.0321527	0.928161	0	-0.0357159	0.924512	0	-0.0035632	0.999975	0
A_23_P88119	NM_006644	NM_006644	10808	heat shock protein family H (Hsp110) member 1	HSPH1	-0.0467627	0.847406	0	-0.00209309	0.99626	0	0.0210225	0.92267	0	-0.132682	0.999232	0	0.167992	0.777843	0	-0.162268	0.617511	0	-0.0677852	0.948282	0	-0.0231156	0.986784	0	0.0446697	0.999957	0	0.0295852	0.967398	0	0.330259	0.547914	0	0.300674	0.999975	0
A_23_P90497	NM_012276	NM_012276	23547	leukocyte immunoglobulin like receptor A4	LILRA4	-0.261936	0.0117494	-1	-0.102044	0.404157	0	-0.16543	0.0671177	0	-0.0150985	0.999232	0	-0.162647	0.608065	0	-0.00884011	0.976687	0	-0.0965062	0.841904	0	0.0633855	0.942982	0	0.159892	0.999957	0	-0.00625843	0.989969	0	-0.153807	0.689633	0	-0.147549	0.999975	0
A_24_P547010	A_24_P547010	A_24_P547010				0.209738	0.113312	0	0.245938	0.0437266	1	0.250912	0.0198209	1	-0.0535757	0.999232	0	0.268175	0.430215	0	0.565082	0.00915889	1	-0.0411741	0.965564	0	-0.00497378	0.998511	0	0.0362003	0.999957	0	-0.618657	0.158215	0	-0.296907	0.498394	0	0.32175	0.999975	0
A_33_P3248787	DB221055	DB221055				0.027984	0.85272	0	-0.0528795	0.708106	0	-0.126171	0.139874	0	-0.00787461	0.999232	0	0.0588565	0.908503	0	-0.321892	0.0500428	0	0.154155	0.712348	0	0.0732912	0.917011	0	-0.0808635	0.999957	0	0.314017	0.291686	0	0.380748	0.284868	0	0.0667311	0.999975	0
A_23_P91850	NM_144717	NM_144717	53833	interleukin 20 receptor subunit beta	IL20RB	-0.0303897	0.814231	0	-0.0700685	0.506443	0	-0.0896136	0.25469	0	0.0194674	0.999232	0	-0.0882293	0.787588	0	0.167595	0.275922	0	0.059224	0.890051	0	0.0195451	0.979836	0	-0.0396789	0.999957	0	-0.148127	0.579856	0	-0.255824	0.376897	0	-0.107697	0.999975	0
A_23_P18142	NM_001007074	NM_001007074	6161	ribosomal protein L32	RPL32	0.166587	0.20472	0	0.050833	0.788292	0	0.166613	0.109982	0	-0.0636358	0.999232	0	-0.0460898	0.949395	0	0.247702	0.24589	0	-2.60685e-05	0.999946	0	-0.11578	0.885246	0	-0.115754	0.999957	0	-0.311338	0.387354	0	-0.293792	0.475236	0	0.017546	0.999975	0
A_33_P3301075	ENST00000390615	ENST00000390615				-0.136758	0.519316	0	-0.112014	0.608774	0	-0.220567	0.125103	0	-0.382975	0.999232	0	-0.477418	0.183401	0	-0.28482	0.350124	0	0.0838095	0.934016	0	0.108553	0.935432	0	0.0247435	0.999957	0	-0.098155	0.87766	0	-0.192597	0.761281	0	-0.094442	0.999975	0
A_23_P259098	NM_025231	NM_025231	80345	zinc finger and SCAN domain containing 16	ZSCAN16	-0.0177614	0.910184	0	0.00840868	0.967537	0	-0.00192896	0.989632	0	-0.00261116	0.999232	0	-0.0509277	0.923984	0	0.0600388	0.782255	0	-0.0158324	0.982652	0	0.0103376	0.989311	0	0.0261701	0.999957	0	-0.0626499	0.859725	0	-0.110966	0.761717	0	-0.0483165	0.999975	0
A_23_P432034	NM_173510	NM_173510	150275	coiled-coil domain containing 117	CCDC117	0.0104898	0.967514	0	0.102846	0.585276	0	0.233272	0.0598234	0	-0.12781	0.999232	0	0.216734	0.624838	0	0.044713	0.905769	0	-0.222782	0.715526	0	-0.130426	0.891447	0	0.0923563	0.999957	0	-0.172523	0.723387	0	0.172021	0.757934	0	0.344544	0.999975	0
A_33_P3248439	NM_033446	NM_033446	89853	multivesicular body subunit 12B	MVB12B	0.0160965	0.917504	0	-0.1533	0.0914162	0	-0.128469	0.107994	0	-0.0452073	0.999232	0	-0.183187	0.459884	0	-0.124671	0.486746	0	0.144566	0.712348	0	-0.0248307	0.974758	0	-0.169396	0.999957	0	0.0794637	0.810642	0	-0.0585157	0.880037	0	-0.137979	0.999975	0
A_24_P339416	NM_014960	NM_014960	22901	arylsulfatase G	ARSG	-0.0931139	0.370074	0	-0.217961	0.0068166	-1	-0.0171094	0.882254	0	-0.0675216	0.999232	0	-0.117072	0.683824	0	0.0333866	0.878192	0	-0.0760045	0.848235	0	-0.200852	0.827784	0	-0.124848	0.999957	0	-0.100908	0.732483	0	-0.150458	0.628511	0	-0.0495502	0.999975	0
A_33_P3228612	NM_001205293	NM_001205293	777	calcium voltage-gated channel subunit alpha1 E	CACNA1E	0.024588	0.889966	0	-0.119662	0.330115	0	-0.0967886	0.357267	0	0.0823669	0.999232	0	-0.0051906	0.99452	0	-0.0985981	0.676099	0	0.121377	0.795169	0	-0.022873	0.981347	0	-0.14425	0.999957	0	0.180965	0.603768	0	0.0934075	0.838808	0	-0.0875575	0.999975	0
A_33_P3395310	A_33_P3395310	A_33_P3395310				0.0243958	0.938372	0	-0.00310895	0.99483	0	-0.0588848	0.78651	0	0.124174	0.999232	0	0.0949122	0.928787	0	0.0205254	0.968746	0	0.0832807	0.94544	0	0.0557759	0.971345	0	-0.0275048	0.999957	0	0.103649	0.885489	0	0.0743868	0.925546	0	-0.0292621	0.999975	0
A_21_P0000338	NR_002984	NR_002984	677835	small nucleolar RNA, H/ACA box 56	SNORA56	0.0745868	0.660258	0	-0.130867	0.336142	0	0.0713595	0.578579	0	0.00645163	0.999232	0	-0.19354	0.596249	0	-0.124132	0.623697	0	0.00322729	0.997941	0	-0.202227	0.835508	0	-0.205454	0.999957	0	0.130584	0.756074	0	-0.0694083	0.893744	0	-0.199992	0.999975	0
A_32_P224850	XR_249194	XR_249194				0.122373	0.593108	0	0.104869	0.657354	0	0.023876	0.918301	0	0.13138	0.999232	0	0.0187734	0.989907	0	-0.149022	0.684267	0	0.0984968	0.920099	0	0.0809933	0.958563	0	-0.0175035	0.999957	0	0.280402	0.603399	0	0.167795	0.809417	0	-0.112607	0.999975	0
A_23_P162596	NM_022496	NM_022496	64431	ARP6 actin related protein 6 homolog	ACTR6	0.100108	0.613312	0	0.0627911	0.784807	0	0.102576	0.485621	0	-0.0625879	0.999232	0	0.102881	0.88546	0	0.0970368	0.767952	0	-0.002468	0.997941	0	-0.0397853	0.974478	0	-0.0373173	0.999957	0	-0.159625	0.749814	0	0.00584403	0.993633	0	0.165469	0.999975	0
A_33_P3380932	NM_176814	NM_176814	168850	zinc finger protein 800	ZNF800	0.134134	0.147721	0	0.0524119	0.663496	0	0.0785316	0.337841	0	0.110711	0.999232	0	0.0987809	0.752756	0	0.169943	0.275327	0	0.0556022	0.905272	0	-0.0261197	0.971889	0	-0.0817219	0.999957	0	-0.0592321	0.85418	0	-0.0711624	0.844421	0	-0.0119303	0.999975	0
A_23_P357546	NM_015488	NM_015488	25953	paroxysmal nonkinesigenic dyskinesia	PNKD	-0.0850341	0.519403	0	-0.121584	0.271495	0	-0.0125438	0.930368	0	0.0384073	0.999232	0	-0.101502	0.798189	0	-0.18983	0.309589	0	-0.0724903	0.885648	0	-0.10904	0.87537	0	-0.0365497	0.999957	0	0.228237	0.45831	0	0.0883279	0.835817	0	-0.139909	0.999975	0
A_24_P91852	NM_006520	NM_006520	6990	dynein light chain Tctex-type 3	DYNLT3	0.055682	0.711345	0	0.0818351	0.533859	0	0.1325	0.15258	0	-0.0914287	0.999232	0	0.0370933	0.954496	0	0.176603	0.367682	0	-0.0768177	0.882686	0	-0.0506647	0.956668	0	0.0261531	0.999957	0	-0.268032	0.395578	0	-0.13951	0.720918	0	0.128522	0.999975	0
A_33_P3307486	NM_001163547	NM_001163547	11276	synergin gamma	SYNRG	-0.0690687	0.532649	0	-0.0475025	0.698811	0	-0.158205	0.0297111	-1	-0.0683834	0.999232	0	-0.0526245	0.905744	0	-0.0497892	0.800013	0	0.0891362	0.810812	0	0.110702	0.858639	0	0.0215662	0.999957	0	-0.0185942	0.960888	0	-0.00283527	0.994334	0	0.0157589	0.999975	0
A_24_P306726	NM_003295	NM_003295	7178	tumor protein, translationally-controlled 1	TPT1	0.310904	0.343526	0	0.729997	0.00445474	1	0.376544	0.123214	0	0.256598	0.999232	0	0.615287	0.395401	0	0.504669	0.325433	0	-0.0656404	0.978736	0	0.353453	0.864148	0	0.419093	0.999957	0	-0.24807	0.804216	0	0.110618	0.927849	0	0.358688	0.999975	0
A_32_P177024	NM_016038	NM_016038	51119	SBDS, ribosome maturation factor	SBDS	0.0735151	0.621805	0	-0.0203582	0.925	0	0.0997336	0.333889	0	-0.00221843	0.999232	0	0.0955204	0.836725	0	0.110197	0.627824	0	-0.0262184	0.978095	0	-0.120092	0.874631	0	-0.0938733	0.999957	0	-0.112416	0.768092	0	-0.0146767	0.977918	0	0.0977388	0.999975	0
A_33_P3252394	NM_006705	NM_006705	10912	growth arrest and DNA damage inducible gamma	GADD45G	0.0471285	0.79464	0	-0.130785	0.328069	0	-0.0983459	0.40073	0	0.0299328	0.999232	0	-0.110413	0.822797	0	-0.204359	0.363349	0	0.145474	0.772104	0	-0.0324391	0.974936	0	-0.177913	0.999957	0	0.234291	0.526494	0	0.0939456	0.852774	0	-0.140346	0.999975	0
A_23_P107661	NM_014225	NM_014225	5518	protein phosphatase 2 scaffold subunit Aalpha	PPP2R1A	-0.11695	0.444336	0	0.00487091	0.98646	0	-0.00915579	0.959886	0	-0.0434343	0.999232	0	-0.135545	0.766478	0	0.00830458	0.98193	0	-0.107794	0.847046	0	0.0140267	0.989311	0	0.121821	0.999957	0	-0.0517389	0.918483	0	-0.143849	0.761303	0	-0.0921103	0.999975	0
A_24_P381029	NM_006541	NM_006541	10539	glutaredoxin 3	GLRX3	0.151867	0.166368	0	0.187361	0.0579986	0	0.100145	0.288241	0	0.0914156	0.999232	0	-0.0263973	0.971163	0	0.100786	0.634114	0	0.0517217	0.934169	0	0.0872162	0.899839	0	0.0354945	0.999957	0	-0.00937058	0.98384	0	-0.127184	0.742486	0	-0.117813	0.999975	0
A_24_P368575	NM_003615	NM_003615	9497	solute carrier family 4 member 7	SLC4A7	0.10973	0.504603	0	0.0355594	0.877085	0	0.214513	0.0508067	0	-0.0118511	0.999232	0	0.105318	0.848541	0	0.15649	0.542567	0	-0.104783	0.859648	0	-0.178954	0.850492	0	-0.0741707	0.999957	0	-0.168341	0.690207	0	-0.0511728	0.927479	0	0.117169	0.999975	0
A_19_P00804215	NM_001145710	NM_001145710	375190	family with sequence similarity 228 member B	FAM228B	0.0220638	0.849503	0	-0.00362185	0.983485	0	-0.00793141	0.941006	0	-0.0399074	0.999232	0	0.0434745	0.914425	0	0.327091	0.0107952	1	0.0299953	0.952771	0	0.00430956	0.996542	0	-0.0256857	0.999957	0	-0.366999	0.158215	0	-0.283617	0.303445	0	0.0833819	0.999975	0
A_33_P3249509	NM_205843	NM_205843	4782	nuclear factor I C	NFIC	-0.19153	0.153548	0	-0.256057	0.0326764	-1	-0.343888	0.00136422	-1	-0.147872	0.999232	0	-0.264711	0.430215	0	-0.171044	0.484617	0	0.152358	0.77115	0	0.0878307	0.928903	0	-0.0645278	0.999957	0	0.0231725	0.967962	0	-0.0936672	0.858583	0	-0.11684	0.999975	0
A_19_P00321355	ENST00000457686	ENST00000457686				0.00656192	0.967399	0	-0.0142082	0.936609	0	-0.00816515	0.949876	0	0.133928	0.999232	0	-0.00760129	0.991567	0	0.0218988	0.929247	0	0.0147271	0.982652	0	-0.00604305	0.995157	0	-0.0207701	0.999957	0	0.112029	0.7102	0	-0.0295001	0.941325	0	-0.141529	0.999975	0
A_33_P3382746	NM_005356	NM_005356	3932	LCK proto-oncogene, Src family tyrosine kinase	LCK	-0.0767924	0.701302	0	0.0446814	0.851028	0	0.0994345	0.479903	0	-0.0527755	0.999232	0	0.00754088	0.993364	0	0.293513	0.239478	0	-0.176227	0.763823	0	-0.054753	0.966705	0	0.121474	0.999957	0	-0.346288	0.412319	0	-0.285972	0.561296	0	0.0603164	0.999975	0
A_32_P88635	NM_032264	NM_032264	84224	NBPF member 3	NBPF3	0.0166115	0.899737	0	0.00474289	0.979923	0	0.021902	0.826798	0	0.034046	0.999232	0	0.0823237	0.792745	0	0.0335517	0.865044	0	-0.00529055	0.994942	0	-0.0171591	0.981347	0	-0.0118686	0.999957	0	0.000494293	0.998815	0	0.048772	0.886184	0	0.0482777	0.999975	0
A_33_P3264771	NM_001134462	NM_001134462	344022	notochord homeobox	NOTO	0.013754	0.941173	0	0.0237874	0.907193	0	0.0755694	0.488516	0	0.0516376	0.999232	0	0.0211855	0.979788	0	-0.000485335	0.998652	0	-0.0618154	0.922044	0	-0.0517819	0.957986	0	0.0100334	0.999957	0	0.0521229	0.905369	0	0.0216708	0.966082	0	-0.0304521	0.999975	0
A_21_P0011566	TCONS_l2_00011050	TCONS_l2_00011050				0.039498	0.874656	0	0.226178	0.162473	0	-0.154433	0.292448	0	0.247187	0.999232	0	0.144068	0.826165	0	-0.300413	0.294137	0	0.193931	0.769585	0	0.380611	0.827784	0	0.18668	0.999957	0	0.5476	0.260422	0	0.444482	0.404687	0	-0.103118	0.999975	0
A_33_P3321678	ENST00000381081	ENST00000381081				0.213879	0.392337	0	0.156173	0.553589	0	0.22743	0.227494	0	0.192356	0.999232	0	0.268986	0.699956	0	-0.374157	0.326245	0	-0.0135514	0.994942	0	-0.0712571	0.968684	0	-0.0577057	0.999957	0	0.566513	0.364442	0	0.643143	0.364419	0	0.0766302	0.999975	0
A_23_P126605	NM_013353	NM_013353	29765	tropomodulin 4	TMOD4	0.00398913	0.982977	0	-0.0256398	0.887857	0	-0.183917	0.0306476	-1	0.0229019	0.999232	0	0.078305	0.859722	0	0.0109568	0.969546	0	0.187906	0.685006	0	0.158277	0.844713	0	-0.029629	0.999957	0	0.0119451	0.977956	0	0.0673482	0.87283	0	0.0554031	0.999975	0
A_24_P148043	NM_014864	NM_014864	9917	FAM20B, glycosaminoglycan xylosylkinase	FAM20B	0.0140473	0.911825	0	0.044888	0.674951	0	0.0677559	0.348191	0	0.0558488	0.999232	0	0.0141933	0.980256	0	-0.132131	0.34969	0	-0.0537086	0.886372	0	-0.0228679	0.971929	0	0.0308406	0.999957	0	0.18798	0.412498	0	0.146324	0.586332	0	-0.0416555	0.999975	0
A_33_P3343295	NM_024535	NM_024535	79585	coronin 7	CORO7	-0.125907	0.30054	0	-0.335689	0.000449371	-1	-0.24431	0.0064312	-1	-0.178037	0.999232	0	-0.232075	0.395401	0	-0.178015	0.367788	0	0.118404	0.79158	0	-0.091379	0.899229	0	-0.209783	0.999957	0	-2.23723e-05	0.999929	0	-0.0540599	0.905106	0	-0.0540375	0.999975	0
A_33_P3214884	NM_002267	NM_002267	3839	karyopherin subunit alpha 3	KPNA3	0.0907622	0.619029	0	0.189673	0.171046	0	0.210576	0.0685192	0	-0.104565	0.999232	0	0.211379	0.600845	0	-0.0720986	0.819739	0	-0.119814	0.844396	0	-0.0209031	0.986079	0	0.0989111	0.999957	0	-0.0324664	0.956574	0	0.283477	0.547155	0	0.315944	0.999975	0
A_24_P153840	NM_033086	NM_033086	89846	FYVE, RhoGEF and PH domain containing 3	FGD3	-0.117258	0.210689	0	-0.232211	0.00287264	-1	-0.231526	0.00150571	-1	-0.0766042	0.999232	0	-0.154233	0.517325	0	-0.0608972	0.748727	0	0.114267	0.748068	0	-0.000685583	0.999851	0	-0.114953	0.999957	0	-0.015707	0.967962	0	-0.0933362	0.780723	0	-0.0776292	0.999975	0
A_23_P21673	NM_017794	NM_017794	54914	focadhesin	FOCAD	-0.117346	0.163446	0	-0.208062	0.00369541	-1	-0.125797	0.0607504	0	-0.138929	0.999232	0	-0.145983	0.500668	0	-0.16163	0.246547	0	0.00845095	0.989415	0	-0.0822649	0.876296	0	-0.0907159	0.999957	0	0.0227012	0.944626	0	0.0156465	0.966394	0	-0.00705471	0.999975	0
A_24_P145316	NM_183040	NM_183040	84062	dystrobrevin binding protein 1	DTNBP1	0.102195	0.363754	0	-0.0170593	0.927294	0	-0.127209	0.124311	0	0.119648	0.999232	0	-0.00991805	0.989907	0	0.0340031	0.888062	0	0.229403	0.685006	0	0.11015	0.873349	0	-0.119254	0.999957	0	0.0856446	0.79896	0	-0.0439211	0.915493	0	-0.129566	0.999975	0
A_23_P131646	NM_144563	NM_144563	22934	ribose 5-phosphate isomerase A	RPIA	-0.0174893	0.948821	0	0.121684	0.538831	0	0.293214	0.028449	1	0.0711714	0.999232	0	0.234188	0.628305	0	-0.374303	0.172644	0	-0.310703	0.685006	0	-0.17153	0.874631	0	0.139173	0.999957	0	0.445474	0.348977	0	0.608491	0.284868	0	0.163017	0.999975	0
A_23_P159956	NM_012216	NM_012216	11043	midline 2	MID2	0.0102414	0.939347	0	-0.0434003	0.695531	0	0.0412282	0.623655	0	0.0482215	0.999232	0	-0.0577821	0.875179	0	0.0606444	0.720376	0	-0.0309868	0.952771	0	-0.0846285	0.874631	0	-0.0536417	0.999957	0	-0.0124229	0.97082	0	-0.118426	0.675373	0	-0.106004	0.999975	0
A_23_P24903	NM_176072	NM_176072	5029	purinergic receptor P2Y2	P2RY2	-0.0895876	0.570197	0	-0.243138	0.0332225	-1	-0.170502	0.10053	0	0.0106847	0.999232	0	-0.362993	0.17915	0	-0.173227	0.45371	0	0.0809142	0.893957	0	-0.0726363	0.942085	0	-0.153551	0.999957	0	0.183912	0.63188	0	-0.189765	0.660156	0	-0.373677	0.999975	0
A_21_P0006818	TCONS_00018092	TCONS_00018092				0.0867677	0.570344	0	-0.0772986	0.618722	0	-0.0491094	0.708831	0	0.122711	0.999232	0	0.0106877	0.991194	0	-0.203455	0.341105	0	0.135877	0.779126	0	-0.0281892	0.978506	0	-0.164066	0.999957	0	0.326166	0.352006	0	0.214142	0.600983	0	-0.112023	0.999975	0
A_21_P0011189	NM_194247	NM_194247	220988	heterogeneous nuclear ribonucleoprotein A3	HNRNPA3	-0.117603	0.236833	0	-0.12075	0.191294	0	-0.0652924	0.463041	0	-0.133244	0.999232	0	-0.259526	0.183401	0	-0.120678	0.48801	0	-0.0523106	0.918013	0	-0.0554571	0.938701	0	-0.00314651	0.999957	0	-0.012566	0.974294	0	-0.138848	0.66789	0	-0.126282	0.999975	0
A_21_P0005567	TCONS_00014161	TCONS_00014161				0.0728289	0.567188	0	0.0713149	0.565008	0	-0.0170457	0.893968	0	0.059365	0.999232	0	-0.0324244	0.957761	0	0.07951	0.702611	0	0.0898747	0.841143	0	0.0883606	0.890188	0	-0.00151403	0.999957	0	-0.020145	0.963312	0	-0.111934	0.763503	0	-0.0917894	0.999975	0
A_33_P3323368	NR_033904	NR_033904	283876	long intergenic non-protein coding RNA 921	LINC00921	-0.0427328	0.730699	0	-0.0940549	0.319335	0	-0.097077	0.206222	0	0.0560121	0.999232	0	0.149715	0.534545	0	-0.123547	0.45371	0	0.0543442	0.906352	0	0.00302205	0.998795	0	-0.0513221	0.999957	0	0.179559	0.488782	0	0.273262	0.350538	0	0.0937028	0.999975	0
A_21_P0013317	TCONS_l2_00026623	TCONS_l2_00026623				0.0696808	0.603088	0	-0.0393391	0.80707	0	-0.00598403	0.96878	0	0.0189112	0.999232	0	0.110037	0.765779	0	-0.256974	0.131669	0	0.0756648	0.877061	0	-0.0333551	0.968684	0	-0.10902	0.999957	0	0.275886	0.356217	0	0.367011	0.309727	0	0.0911254	0.999975	0
A_24_P583225	NR_026999	NR_026999	349114	long intergenic non-protein coding RNA 265	LINC00265	-0.125611	0.308057	0	-0.205511	0.045375	-1	-0.149613	0.10721	0	0.155492	0.999232	0	-0.128178	0.732468	0	-0.120714	0.575344	0	0.0240029	0.979452	0	-0.0558977	0.951393	0	-0.0799006	0.999957	0	0.276206	0.389843	0	-0.00746418	0.98817	0	-0.28367	0.999975	0
A_23_P140029	NM_007106	NM_007106	5412	ubiquitin like 3	UBL3	-0.0221597	0.892583	0	-0.0566522	0.696376	0	0.0310595	0.798559	0	0.00790558	0.999232	0	0.156854	0.607248	0	-0.0976663	0.645277	0	-0.0532192	0.930932	0	-0.0877117	0.899229	0	-0.0344924	0.999957	0	0.105572	0.764626	0	0.25452	0.462124	0	0.148948	0.999975	0
A_23_P32404	NM_002201	NM_002201	3669	interferon stimulated exonuclease gene 20	ISG20	0.0601017	0.73846	0	0.098763	0.520087	0	-0.0682214	0.605505	0	0.0687569	0.999232	0	-0.117338	0.812624	0	0.0494288	0.870653	0	0.128323	0.811465	0	0.166984	0.850492	0	0.0386613	0.999957	0	0.0193281	0.971698	0	-0.166767	0.717581	0	-0.186095	0.999975	0
A_23_P54540	NM_001013703	NM_001013703	440275	eukaryotic translation initiation factor 2 alpha kinase 4	EIF2AK4	-0.0533904	0.681248	0	-0.105814	0.294847	0	-0.0359112	0.737887	0	-0.0589952	0.999232	0	-0.0429936	0.938073	0	0.0622121	0.765416	0	-0.0174792	0.981617	0	-0.0699032	0.916893	0	-0.052424	0.999957	0	-0.121207	0.69131	0	-0.105206	0.770536	0	0.0160016	0.999975	0
A_33_P3230709	NM_006612	NM_006612	10749	kinesin family member 1C	KIF1C	-0.0629461	0.679436	0	-0.126948	0.282209	0	-0.203608	0.0278847	-1	0.0196559	0.999232	0	-0.215056	0.464515	0	-0.00696303	0.983078	0	0.140662	0.756127	0	0.0766595	0.928903	0	-0.0640023	0.999957	0	0.0266189	0.955622	0	-0.208093	0.588676	0	-0.234712	0.999975	0
A_33_P3379199	NM_013387	NM_013387	29796	ubiquinol-cytochrome c reductase, complex III subunit X	UQCR10	0.216307	0.0371748	1	0.206064	0.0388669	1	0.174886	0.049843	1	0.0710583	0.999232	0	0.00133567	0.998586	0	0.435819	0.0143	1	0.0414205	0.952771	0	0.0311775	0.972293	0	-0.010243	0.999957	0	-0.36476	0.260422	0	-0.434483	0.266555	0	-0.0697226	0.999975	0
A_23_P145114	NM_001498	NM_001498	2729	glutamate-cysteine ligase catalytic subunit	GCLC	0.0135412	0.955596	0	0.136226	0.401874	0	0.272453	0.021562	1	0.0891257	0.999232	0	0.175733	0.716896	0	-0.395916	0.0958582	0	-0.258912	0.685006	0	-0.136227	0.885246	0	0.122685	0.999957	0	0.485042	0.260422	0	0.571649	0.26719	0	0.0866069	0.999975	0
A_24_P194931	NM_020463	NM_020463	57223	protein phosphatase 4 regulatory subunit 3B	PPP4R3B	-0.0474005	0.816221	0	-0.0356831	0.883659	0	0.150708	0.215233	0	-0.0955522	0.999232	0	0.0950556	0.88546	0	0.128784	0.64844	0	-0.198109	0.728836	0	-0.186391	0.850492	0	0.0117174	0.999957	0	-0.224336	0.597477	0	-0.0337279	0.9562	0	0.190608	0.999975	0
A_23_P150609	NM_000612	NM_000612	3481	insulin like growth factor 2	IGF2	0.0930767	0.663356	0	-0.227622	0.143741	0	0.0959054	0.547287	0	0.112227	0.999232	0	-0.0531292	0.955641	0	-0.385839	0.142665	0	-0.00282871	0.997941	0	-0.323527	0.827784	0	-0.320699	0.999957	0	0.498066	0.290925	0	0.332709	0.530706	0	-0.165357	0.999975	0
A_33_P3324004	NM_032965	NM_032965	6359	C-C motif chemokine ligand 15	CCL15	-0.0555736	0.691977	0	0.013888	0.944976	0	-0.0425939	0.70532	0	0.0844543	0.999232	0	0.01662	0.982598	0	-0.0403227	0.868636	0	-0.0129796	0.987152	0	0.0564819	0.946046	0	0.0694616	0.999957	0	0.124777	0.705007	0	0.0569427	0.892243	0	-0.0678342	0.999975	0
A_23_P323924	NM_001002261	NM_001002261	118813	zinc finger FYVE-type containing 27	ZFYVE27	0.00876491	0.955596	0	-0.132298	0.152427	0	-0.105299	0.195817	0	-0.0029501	0.999232	0	-0.0266191	0.965241	0	0.096885	0.602921	0	0.114064	0.763321	0	-0.0269994	0.972293	0	-0.141063	0.999957	0	-0.0998351	0.748228	0	-0.123504	0.714388	0	-0.023669	0.999975	0
A_24_P125283	NM_001015053	NM_001015053	10014	histone deacetylase 5	HDAC5	0.104553	0.611556	0	-0.0336761	0.906785	0	-0.00647984	0.977426	0	0.0590947	0.999232	0	0.123173	0.851748	0	-0.116888	0.725945	0	0.111033	0.882686	0	-0.0271963	0.982814	0	-0.138229	0.999957	0	0.175983	0.732184	0	0.240062	0.661736	0	0.0640786	0.999975	0
A_23_P87351	NM_001033	NM_001033	6240	ribonucleotide reductase catalytic subunit M1	RRM1	-0.0534498	0.792174	0	-0.0711999	0.718868	0	-0.0371125	0.824055	0	-0.188985	0.999232	0	-0.166416	0.721316	0	-0.186822	0.477889	0	-0.0163373	0.987981	0	-0.0340873	0.977882	0	-0.0177501	0.999957	0	-0.00216326	0.997902	0	0.0204058	0.975483	0	0.0225691	0.999975	0
A_23_P90130	NM_004851	NM_004851	9476	napsin A aspartic peptidase	NAPSA	0.062017	0.639316	0	0.184095	0.0467721	1	-0.0474215	0.654907	0	0.0942379	0.999232	0	-0.0679257	0.885122	0	0.264679	0.10544	0	0.109438	0.787891	0	0.231516	0.827784	0	0.122078	0.999957	0	-0.170441	0.56821	0	-0.332605	0.325156	0	-0.162164	0.999975	0
A_19_P00317732	ENST00000561746	ENST00000561746				0.0934712	0.531222	0	0.0282775	0.894328	0	0.0766252	0.516161	0	-0.031678	0.999232	0	0.128752	0.762023	0	-0.0819964	0.749732	0	0.016846	0.984482	0	-0.0483477	0.965882	0	-0.0651937	0.999957	0	0.0503184	0.916145	0	0.210749	0.606866	0	0.16043	0.999975	0
A_21_P0005856	TCONS_00015037	TCONS_00015037				0.0254816	0.879014	0	-0.0697211	0.620695	0	-0.0192721	0.889689	0	-0.0791238	0.999232	0	0.0291851	0.967384	0	-0.140096	0.495756	0	0.0447536	0.950218	0	-0.050449	0.957474	0	-0.0952026	0.999957	0	0.0609722	0.88253	0	0.169281	0.652301	0	0.108309	0.999975	0
A_23_P32223	NM_012127	NM_012127	25792	CDKN1A interacting zinc finger protein 1	CIZ1	-0.0162108	0.918931	0	-0.014323	0.939117	0	-0.022141	0.853076	0	0.0156387	0.999232	0	-0.0330039	0.955025	0	0.00142187	0.997106	0	0.00593016	0.995009	0	0.007818	0.993071	0	0.00188784	0.999957	0	0.0142168	0.972448	0	-0.0344258	0.934079	0	-0.0486426	0.999975	0
A_24_P186943	NM_000501	NM_000501	2006	elastin	ELN	-0.093017	0.550199	0	0.0384351	0.848083	0	-0.0514742	0.703412	0	0.0234448	0.999232	0	0.0708283	0.910412	0	0.012311	0.970602	0	-0.0415429	0.962445	0	0.0899093	0.914937	0	0.131452	0.999957	0	0.0111338	0.983613	0	0.0585173	0.908828	0	0.0473835	0.999975	0
A_33_P3317815	NM_004985	NM_004985	3845	KRAS proto-oncogene, GTPase	KRAS	0.169719	0.087673	0	0.00147202	0.995832	0	-0.100504	0.258165	0	0.111478	0.999232	0	-0.00597917	0.99229	0	0.088	0.667662	0	0.270223	0.685006	0	0.101976	0.876296	0	-0.168247	0.999957	0	0.0234777	0.95624	0	-0.0939791	0.811769	0	-0.117457	0.999975	0
A_33_P3229380	NR_029401	NR_029401	731275	long intergenic non-protein coding RNA 1347	LINC01347	-0.0271315	0.92332	0	-0.256556	0.123557	0	-0.375654	0.00777255	-1	0.0467705	0.999232	0	-0.0553399	0.957761	0	-0.0489701	0.910134	0	0.348523	0.685006	0	0.119098	0.92713	0	-0.229424	0.999957	0	0.0957406	0.883535	0	-0.00636982	0.993655	0	-0.10211	0.999975	0
A_23_P9582	NM_003321	NM_003321	7284	Tu translation elongation factor, mitochondrial	TUFM	-0.0463682	0.768	0	-0.000434715	0.998975	0	-0.0545724	0.640465	0	-0.0452872	0.999232	0	-0.181256	0.550385	0	0.261004	0.156646	0	0.00820424	0.994242	0	0.0541377	0.952404	0	0.0459335	0.999957	0	-0.306291	0.343365	0	-0.442259	0.266555	0	-0.135968	0.999975	0
A_23_P390097	NM_152574	NM_152574	158219	tetratricopeptide repeat domain 39B	TTC39B	0.0973115	0.500518	0	0.134588	0.268393	0	0.200773	0.0369387	1	0.0617526	0.999232	0	0.050062	0.941234	0	0.319406	0.0951859	0	-0.103461	0.841781	0	-0.0661841	0.944629	0	0.0372769	0.999957	0	-0.257654	0.447945	0	-0.269344	0.487647	0	-0.0116906	0.999975	0
A_23_P133293	NM_024717	NM_024717	79772	multiple C2 and transmembrane domain containing 1	MCTP1	0.102072	0.489465	0	-0.109006	0.423789	0	0.125167	0.236766	0	0.0178809	0.999232	0	0.0452341	0.949071	0	0.0736747	0.780714	0	-0.0230956	0.980829	0	-0.234173	0.827784	0	-0.211078	0.999957	0	-0.0557938	0.905587	0	-0.0284405	0.957088	0	0.0273533	0.999975	0
A_33_P3364379	NM_020470	NM_020470	10897	Yip1 interacting factor homolog A, membrane trafficking protein	YIF1A	0.0101962	0.963687	0	0.0946153	0.566227	0	0.102963	0.410883	0	0.0324887	0.999232	0	-0.0725997	0.917079	0	0.0986351	0.726276	0	-0.0927665	0.88368	0	-0.00834743	0.995698	0	0.084419	0.999957	0	-0.0661464	0.89795	0	-0.171235	0.720261	0	-0.105088	0.999975	0
A_33_P3843358	BG944179	BG944179				0.00318367	0.982423	0	-0.110841	0.157493	0	-0.121106	0.0658435	0	0.0229949	0.999232	0	-0.0549705	0.883166	0	0.0440354	0.803353	0	0.12429	0.710172	0	0.0102649	0.987989	0	-0.114025	0.999957	0	-0.0210405	0.947916	0	-0.0990059	0.731169	0	-0.0779655	0.999975	0
A_24_P76854	NM_001123387	NM_001123387	81872	keratin associated protein 2-1	KRTAP2-1	0.174621	0.634024	0	-0.0475472	0.928002	0	0.0929562	0.768762	0	0.249333	0.999232	0	0.200378	0.874212	0	-0.335597	0.52778	0	0.0816646	0.96953	0	-0.140503	0.951256	0	-0.222168	0.999957	0	0.58493	0.466537	0	0.535975	0.567264	0	-0.0489552	0.999975	0
A_33_P3240507	NM_138444	NM_138444	115207	potassium channel tetramerization domain containing 12	KCTD12	-0.0164151	0.918285	0	0.0210958	0.906323	0	0.00171549	0.990707	0	-0.00198102	0.999232	0	-0.00152424	0.998553	0	0.0526507	0.810825	0	-0.0181306	0.981617	0	0.0193803	0.981347	0	0.0375109	0.999957	0	-0.0546317	0.883535	0	-0.0541749	0.892694	0	0.000456785	0.999975	0
A_32_P151366	NM_012241	NM_012241	23408	sirtuin 5	SIRT5	-0.0337341	0.815203	0	-0.0465047	0.747054	0	-0.031573	0.781288	0	-0.00606736	0.999232	0	-0.0303262	0.959304	0	-0.127376	0.496406	0	-0.00216111	0.997941	0	-0.0149317	0.986052	0	-0.0127706	0.999957	0	0.121308	0.701965	0	0.0970493	0.801581	0	-0.0242589	0.999975	0
A_23_P150238	NM_031450	NM_031450	83638	chromosome 11 open reading frame 68	C11orf68	-0.0376724	0.781759	0	0.00509854	0.980978	0	-0.0669486	0.461843	0	0.00683848	0.999232	0	-0.137384	0.623412	0	0.0278119	0.907035	0	0.0292763	0.966284	0	0.0720472	0.910726	0	0.0427709	0.999957	0	-0.0209734	0.958322	0	-0.165196	0.610482	0	-0.144223	0.999975	0
A_21_P0013433	TCONS_l2_00027383	TCONS_l2_00027383				0.140739	0.140548	0	0.0356729	0.805848	0	0.187636	0.0137086	1	0.0291848	0.999232	0	0.0940654	0.781923	0	-0.00131733	0.997106	0	-0.0468973	0.931849	0	-0.151963	0.835508	0	-0.105066	0.999957	0	0.0305021	0.934072	0	0.0953827	0.789723	0	0.0648806	0.999975	0
A_23_P79134	NM_024310	NM_024310	79156	pleckstrin homology and FYVE domain containing 1	PLEKHF1	0.0312513	0.871203	0	0.102767	0.487269	0	0.0536393	0.698026	0	0.067878	0.999232	0	-0.0445052	0.952921	0	0.197397	0.389762	0	-0.022388	0.981617	0	0.0491279	0.966283	0	0.0715159	0.999957	0	-0.129518	0.757574	0	-0.241902	0.572501	0	-0.112383	0.999975	0
A_32_P58407	ENST00000369697	ENST00000369697				0.19357	0.609468	0	0.0105979	0.986879	0	-0.000384384	0.998921	0	0.170233	0.999232	0	0.0408116	0.986276	0	-0.258834	0.660789	0	0.193954	0.88973	0	0.0109823	0.998511	0	-0.182972	0.999957	0	0.429067	0.633318	0	0.299646	0.786902	0	-0.129421	0.999975	0
A_21_P0006914	TCONS_00018337	TCONS_00018337				-0.0107413	0.951474	0	-0.113839	0.302943	0	0.0773604	0.43733	0	0.0379951	0.999232	0	0.0026236	0.996643	0	0.0146579	0.958824	0	-0.0881017	0.848235	0	-0.191199	0.828696	0	-0.103098	0.999957	0	0.0233372	0.958322	0	-0.0120343	0.980568	0	-0.0353715	0.999975	0
A_23_P215341	NM_017946	NM_017946	55033	FK506 binding protein 14	FKBP14	0.0734217	0.47612	0	0.00644693	0.971259	0	0.00882569	0.9399	0	0.0742726	0.999232	0	0.081072	0.797423	0	0.119782	0.446235	0	0.064596	0.867696	0	-0.00237875	0.999185	0	-0.0669747	0.999957	0	-0.0455094	0.887778	0	-0.0387101	0.912373	0	0.00679937	0.999975	0
A_21_P0011390	NR_073405	NR_073405	441733	protein kinase, X-linked, pseudogene 1	PRKXP1	0.174846	0.408531	0	0.213039	0.252654	0	-0.0714371	0.719373	0	0.299396	0.999232	0	0.25368	0.64101	0	-0.0356008	0.940153	0	0.246283	0.738659	0	0.284476	0.835935	0	0.0381927	0.999957	0	0.334997	0.530656	0	0.289281	0.643196	0	-0.0457155	0.999975	0
A_33_P3420416	NM_002308	NM_002308	3965	galectin 9	LGALS9	-0.16711	0.386923	0	0.11091	0.601558	0	-0.0936045	0.580893	0	-0.00269246	0.999232	0	-0.266703	0.567401	0	0.0540676	0.8966	0	-0.0735054	0.94544	0	0.204514	0.862771	0	0.278019	0.999957	0	-0.0567601	0.932227	0	-0.320771	0.569742	0	-0.264011	0.999975	0
A_24_P127021	NM_003932	NM_003932	6767	ST13, Hsp70 interacting protein	ST13	-0.102782	0.563417	0	-0.0350931	0.88609	0	0.184796	0.117037	0	0.032275	0.999232	0	0.112929	0.848046	0	0.0361857	0.919254	0	-0.287578	0.685006	0	-0.219889	0.835935	0	0.0676886	0.999957	0	-0.0039107	0.994544	0	0.0767429	0.894194	0	0.0806536	0.999975	0
A_32_P123629	NM_001135993	NM_001135993	125488	tetratricopeptide repeat domain 39C	TTC39C	0.0581177	0.628886	0	0.0484821	0.701306	0	0.0179965	0.875995	0	-0.0474556	0.999232	0	0.00196699	0.997341	0	0.0693247	0.716802	0	0.0401213	0.94544	0	0.0304857	0.968684	0	-0.00963559	0.999957	0	-0.11678	0.686019	0	-0.0673577	0.854867	0	0.0494226	0.999975	0
A_24_P115621	NM_004096	NM_004096	1979	eukaryotic translation initiation factor 4E binding protein 2	EIF4EBP2	-0.101447	0.298391	0	-0.197048	0.0130466	-1	-0.14654	0.043078	-1	-0.000535979	0.999672	0	-0.112497	0.69132	0	-0.330813	0.022096	-1	0.0450928	0.928555	0	-0.0505087	0.943056	0	-0.0956015	0.999957	0	0.330277	0.22914	0	0.218316	0.448745	0	-0.111961	0.999975	0
A_33_P3304764	THC2570319	THC2570319				0.0245808	0.860195	0	-0.124942	0.171126	0	-0.00742476	0.953669	0	0.0552865	0.999232	0	0.0243977	0.968452	0	-0.314934	0.0358567	-1	0.0320055	0.960549	0	-0.117518	0.858356	0	-0.149523	0.999957	0	0.370221	0.202022	0	0.339332	0.290304	0	-0.0308888	0.999975	0
A_23_P406785	NM_199350	NM_199350	375759	chromosome 9 open reading frame 50	C9orf50	-0.0276976	0.911689	0	0.0239787	0.935647	0	0.007489	0.973058	0	0.156265	0.999232	0	0.0289106	0.979788	0	-0.132802	0.679995	0	-0.0351866	0.978736	0	0.0164897	0.989311	0	0.0516763	0.999957	0	0.289067	0.529462	0	0.161713	0.784385	0	-0.127354	0.999975	0
A_23_P138514	NM_012071	NM_012071	23412	COMM domain containing 3	COMMD3	0.158259	0.293132	0	0.201677	0.127256	0	0.190609	0.0938855	0	-0.0830678	0.999232	0	0.0774701	0.911707	0	0.432991	0.0503343	0	-0.0323496	0.977229	0	0.0110684	0.993071	0	0.043418	0.999957	0	-0.516059	0.226282	0	-0.355521	0.421675	0	0.160538	0.999975	0
A_33_P3264505	NM_015962	NM_015962	51077	FCF1, rRNA-processing protein	FCF1	0.0311298	0.836756	0	0.0820504	0.496158	0	-0.066609	0.506512	0	0.0562533	0.999232	0	0.0919688	0.815464	0	0.0602294	0.788969	0	0.0977388	0.824635	0	0.148659	0.84917	0	0.0509206	0.999957	0	-0.00397609	0.993441	0	0.0317394	0.942086	0	0.0357155	0.999975	0
A_33_P3322864	NM_018645	NM_018645	55502	hes family bHLH transcription factor 6	HES6	-0.089912	0.538525	0	0.107443	0.412753	0	-0.0143226	0.927029	0	0.1665	0.999232	0	0.0609132	0.923508	0	-0.00719391	0.983078	0	-0.0755895	0.895847	0	0.121766	0.875009	0	0.197355	0.999957	0	0.173694	0.630046	0	0.0681071	0.885964	0	-0.105586	0.999975	0
A_23_P123193	NM_020445	NM_020445	57180	ARP3 actin related protein 3 homolog B	ACTR3B	0.0597914	0.690943	0	-0.0891714	0.491157	0	0.0336798	0.790546	0	0.0736896	0.999232	0	-0.00554865	0.993518	0	-0.285363	0.114199	0	0.0261116	0.977229	0	-0.122851	0.873679	0	-0.148963	0.999957	0	0.359053	0.265516	0	0.279815	0.438221	0	-0.0792382	0.999975	0
A_33_P3397161	NR_073536	NR_073536	220070	SHANK2 antisense RNA 3	SHANK2-AS3	0.00999243	0.974086	0	0.04648	0.879779	0	0.103967	0.560875	0	-0.00481995	0.999232	0	0.0710516	0.945127	0	-0.266485	0.410493	0	-0.0939745	0.924705	0	-0.0574869	0.968684	0	0.0364876	0.999957	0	0.261665	0.633731	0	0.337537	0.57573	0	0.0758716	0.999975	0
A_23_P162106	NM_016055	NM_016055	51642	mitochondrial ribosomal protein L48	MRPL48	0.242647	0.0726064	0	0.177004	0.200163	0	0.227508	0.0450789	1	0.0753365	0.999232	0	0.0585752	0.942501	0	0.286757	0.221332	0	0.015139	0.989029	0	-0.0505039	0.966957	0	-0.0656429	0.999957	0	-0.21142	0.617451	0	-0.228182	0.630902	0	-0.0167613	0.999975	0
A_23_P124927	NM_006480	NM_006480	10636	regulator of G protein signaling 14	RGS14	-0.183964	0.215945	0	-0.095733	0.586348	0	-0.125009	0.32445	0	-0.018581	0.999232	0	-0.000236194	0.999604	0	0.264629	0.275315	0	-0.0589552	0.947582	0	0.0292756	0.980935	0	0.0882309	0.999957	0	-0.28321	0.490528	0	-0.264866	0.578387	0	0.0183448	0.999975	0
A_33_P3359308	NM_052920	NM_052920	114818	kelch like family member 29	KLHL29	0.00226221	0.993579	0	0.0605536	0.750978	0	-0.0542858	0.704811	0	0.139008	0.999232	0	0.0368183	0.965427	0	-0.139551	0.584868	0	0.0565481	0.946556	0	0.114839	0.890486	0	0.0582914	0.999957	0	0.278559	0.461521	0	0.176369	0.703264	0	-0.10219	0.999975	0
A_33_P3275959	BC001407	BC001407				0.0933891	0.476867	0	-0.0218917	0.912255	0	-0.052766	0.643146	0	0.10496	0.999232	0	0.0801754	0.865569	0	-0.0398545	0.877863	0	0.146155	0.738659	0	0.0308743	0.972293	0	-0.115281	0.999957	0	0.144815	0.66877	0	0.12003	0.764283	0	-0.024785	0.999975	0
A_32_P347617	NM_181773	NM_181773	164668	apolipoprotein B mRNA editing enzyme catalytic subunit 3H	APOBEC3H	-0.037327	0.760969	0	0.0805884	0.406771	0	0.016446	0.881652	0	0.0620818	0.999232	0	-0.00297062	0.995191	0	0.0686125	0.703123	0	-0.053773	0.903935	0	0.0641424	0.913414	0	0.117915	0.999957	0	-0.00653073	0.986404	0	-0.0715832	0.836685	0	-0.0650524	0.999975	0
A_23_P145238	NM_080593	NM_080593	85236	histone cluster 1 H2B family member k	HIST1H2BK	-0.0436708	0.785965	0	-0.0204325	0.923847	0	0.0375065	0.768953	0	0.0788509	0.999232	0	-0.169473	0.601154	0	-0.0982465	0.667507	0	-0.0811773	0.878631	0	-0.057939	0.950274	0	0.0232383	0.999957	0	0.177097	0.603166	0	-0.071226	0.876127	0	-0.248323	0.999975	0
A_23_P350555	NM_144659	NM_144659	140290	t-complex 10 like	TCP10L	-0.0467696	0.696026	0	0.0174849	0.914133	0	-0.10631	0.153716	0	0.00796046	0.999232	0	0.0509327	0.908503	0	-0.216242	0.134253	0	0.0595406	0.886372	0	0.123795	0.850149	0	0.0642545	0.999957	0	0.224203	0.375447	0	0.267175	0.354714	0	0.0429723	0.999975	0
A_23_P215037	NM_152858	NM_152858	9589	WT1 associated protein	WTAP	-0.0743282	0.642258	0	0.0312738	0.88192	0	0.110563	0.309534	0	-0.0200618	0.999232	0	0.0862184	0.876375	0	0.186898	0.395327	0	-0.184891	0.712348	0	-0.079289	0.931643	0	0.105602	0.999957	0	-0.20696	0.567018	0	-0.10068	0.835665	0	0.10628	0.999975	0
A_33_P3383970	NM_030956	NM_030956	81793	toll like receptor 10	TLR10	-0.0066233	0.966371	0	0.0945374	0.33678	0	0.0636163	0.471355	0	0.0427484	0.999232	0	0.195994	0.392262	0	0.18453	0.239404	0	-0.0702396	0.865369	0	0.0309211	0.968684	0	0.101161	0.999957	0	-0.141781	0.611235	0	0.011464	0.978775	0	0.153245	0.999975	0
A_33_P3317948	NR_033711	NR_033711	57212	TP73 antisense RNA 1	TP73-AS1	0.0157119	0.897955	0	-0.00347242	0.98448	0	-0.0225681	0.801762	0	0.010824	0.999232	0	-0.0388048	0.929893	0	-0.0882625	0.556934	0	0.03828	0.93401	0	0.0190957	0.977454	0	-0.0191843	0.999957	0	0.0990864	0.688068	0	0.0494577	0.876127	0	-0.0496287	0.999975	0
A_33_P3881262	NM_156039	NM_156039	1441	colony stimulating factor 3 receptor	CSF3R	-0.210861	0.151798	0	-0.334263	0.00906116	-1	-0.255443	0.0292902	-1	-0.140954	0.999232	0	-0.0555935	0.946773	0	0.0422701	0.906399	0	0.0445828	0.965666	0	-0.0788196	0.946046	0	-0.123402	0.999957	0	-0.183224	0.686019	0	-0.0978637	0.865181	0	0.0853601	0.999975	0
A_33_P3295108	NM_198141	NM_198141	2595	glucosidase alpha, neutral C	GANC	-0.0910337	0.346528	0	-0.159888	0.0433046	-1	-0.131186	0.0630061	0	0.0819251	0.999232	0	-0.270443	0.137703	0	-0.201956	0.155334	0	0.0401523	0.936028	0	-0.0287021	0.968684	0	-0.0688545	0.999957	0	0.283881	0.260422	0	-0.0684869	0.841379	0	-0.352368	0.999975	0
A_23_P163380	NM_006441	NM_006441	10588	methenyltetrahydrofolate synthetase	MTHFS	0.0644243	0.673507	0	-0.0386009	0.832	0	0.11726	0.240275	0	-0.0239506	0.999232	0	0.0519504	0.937457	0	0.289577	0.119526	0	-0.0528361	0.936531	0	-0.155861	0.850492	0	-0.103025	0.999957	0	-0.313528	0.343749	0	-0.237627	0.529317	0	0.0759009	0.999975	0
A_23_P15045	NM_004424	NM_004424	1877	E4F transcription factor 1	E4F1	-0.0722564	0.543747	0	-0.0739453	0.51143	0	-0.0551411	0.563263	0	-0.0552647	0.999232	0	-0.014611	0.983582	0	0.0839031	0.662856	0	-0.0171152	0.981617	0	-0.0188041	0.981347	0	-0.00168891	0.999957	0	-0.139168	0.63515	0	-0.0985141	0.784111	0	0.0406537	0.999975	0
A_21_P0012279	XR_132906	XR_132906				0.137664	0.694949	0	-0.0469448	0.92361	0	0.0446915	0.891587	0	0.0213012	0.999232	0	0.0168723	0.992262	0	-0.414417	0.370706	0	0.0929729	0.959175	0	-0.0916362	0.968008	0	-0.184609	0.999957	0	0.435719	0.571404	0	0.43129	0.625425	0	-0.00442893	0.999975	0
A_23_P77965	NM_022070	NM_022070	63897	HEAT repeat containing 6	HEATR6	-0.0793911	0.482646	0	-0.0687384	0.540706	0	-0.0118311	0.923335	0	-0.0666261	0.999232	0	-0.124738	0.662138	0	-0.0253961	0.914087	0	-0.06756	0.877061	0	-0.0569073	0.936341	0	0.0106527	0.999957	0	-0.04123	0.909384	0	-0.0993416	0.776137	0	-0.0581116	0.999975	0
A_21_P0002702	ENST00000416209	ENST00000416209				0.0797358	0.39827	0	-0.0776908	0.387203	0	0.00983948	0.928234	0	-0.0032883	0.999232	0	-0.0390881	0.932844	0	-0.014648	0.946239	0	0.0698963	0.843511	0	-0.0875302	0.87402	0	-0.157427	0.999957	0	0.0113597	0.972927	0	-0.02444	0.944267	0	-0.0357998	0.999975	0
A_32_P142652	ENST00000595905	ENST00000595905				0.0222735	0.905672	0	0.0325207	0.874083	0	0.10508	0.334394	0	-0.0286165	0.999232	0	0.0292814	0.97257	0	0.290292	0.142638	0	-0.0828061	0.88368	0	-0.0725589	0.937066	0	0.0102471	0.999957	0	-0.318909	0.357469	0	-0.261011	0.512781	0	0.0578979	0.999975	0
A_33_P3359413	NM_003021	NM_003021	6449	small glutamine rich tetratricopeptide repeat containing alpha	SGTA	-0.00846214	0.950818	0	0.0582634	0.563204	0	-0.0485728	0.55363	0	0.0807556	0.999232	0	0.00233537	0.996152	0	0.176577	0.201717	0	0.0401107	0.93401	0	0.106836	0.850492	0	0.0667255	0.999957	0	-0.0958218	0.716667	0	-0.174242	0.519857	0	-0.0784202	0.999975	0
A_23_P253561	NM_024331	NM_024331	79183	alpha tocopherol transfer protein like	TTPAL	-0.02673	0.816035	0	-0.181309	0.0103781	-1	-0.031119	0.71966	0	-0.121667	0.999232	0	-0.0473035	0.904985	0	-0.131663	0.349894	0	0.00438903	0.995599	0	-0.15019	0.827784	0	-0.154579	0.999957	0	0.00999596	0.976274	0	0.0843595	0.777224	0	0.0743635	0.999975	0
A_33_P3394615	NM_023934	NM_023934	65991	FUN14 domain containing 2	FUNDC2	0.182164	0.363999	0	0.193896	0.291381	0	0.3613	0.0114463	1	0.136242	0.999232	0	0.369155	0.399993	0	0.241504	0.46035	0	-0.179137	0.805992	0	-0.167404	0.881491	0	0.0117327	0.999957	0	-0.105262	0.870301	0	0.12765	0.857043	0	0.232913	0.999975	0
A_33_P3330473	ENST00000203616	ENST00000203616				-0.0511937	0.681471	0	-0.00489118	0.981014	0	-0.0728181	0.399353	0	-0.0451811	0.999232	0	0.102121	0.748789	0	0.0654556	0.740366	0	0.0216244	0.978077	0	0.067927	0.914937	0	0.0463025	0.999957	0	-0.110637	0.710118	0	0.036665	0.92452	0	0.147302	0.999975	0
A_24_P228667	NM_003776	NM_003776	64976	mitochondrial ribosomal protein L40	MRPL40	0.0898371	0.550717	0	0.133344	0.284942	0	0.145795	0.150233	0	-0.0155106	0.999232	0	0.0134509	0.989663	0	0.317846	0.103132	0	-0.055958	0.936028	0	-0.0124509	0.989317	0	0.043507	0.999957	0	-0.333357	0.34099	0	-0.304395	0.435298	0	0.0289615	0.999975	0
A_24_P191971	NM_024632	NM_024632	79685	SAP30 like	SAP30L	-0.110428	0.257186	0	-0.151872	0.0721099	0	-0.0238901	0.822935	0	-0.0300894	0.999232	0	0.0391442	0.939107	0	0.139579	0.393225	0	-0.0865384	0.823092	0	-0.127982	0.850149	0	-0.0414432	0.999957	0	-0.169668	0.521841	0	-0.100435	0.763252	0	0.0692337	0.999975	0
A_23_P311010	NM_005840	NM_005840	10251	sprouty RTK signaling antagonist 3	SPRY3	0.105355	0.5245	0	-0.00951598	0.973795	0	-0.0220286	0.896277	0	0.206333	0.999232	0	0.125328	0.801134	0	-0.0346728	0.918093	0	0.127384	0.82356	0	0.0125126	0.991159	0	-0.114871	0.999957	0	0.241006	0.540599	0	0.160001	0.743113	0	-0.081005	0.999975	0
A_33_P3220160	AK096924	AK096924				0.0462047	0.880478	0	0.0801334	0.794811	0	0.0900363	0.675337	0	-0.029346	0.999232	0	-0.000786803	0.999589	0	-0.201819	0.612463	0	-0.0438316	0.979452	0	-0.00990288	0.997151	0	0.0339287	0.999957	0	0.172473	0.801851	0	0.201032	0.793843	0	0.0285592	0.999975	0
A_33_P3260572	NM_024692	NM_024692	79745	CAP-Gly domain containing linker protein family member 4	CLIP4	0.035106	0.766212	0	-0.0388679	0.748713	0	0.0384009	0.665674	0	0.00347713	0.999232	0	-0.0728902	0.826193	0	-0.31784	0.0202127	-1	-0.00329489	0.996805	0	-0.0772688	0.885651	0	-0.0739739	0.999957	0	0.321317	0.222074	0	0.24495	0.371031	0	-0.0763674	0.999975	0
A_33_P3263317	XR_250578	XR_250578				-0.0720716	0.502525	0	-0.0931772	0.313447	0	0.0638935	0.440288	0	-0.112808	0.999232	0	-0.0674218	0.853535	0	-0.0174087	0.939829	0	-0.135965	0.710172	0	-0.157071	0.828696	0	-0.0211056	0.999957	0	-0.095399	0.738127	0	-0.0500132	0.887144	0	0.0453858	0.999975	0
A_23_P64888	NM_023921	NM_023921	50839	taste 2 receptor member 10	TAS2R10	0.0555228	0.635029	0	-0.0828913	0.400781	0	0.0570993	0.510045	0	-0.0144527	0.999232	0	0.0758547	0.832063	0	0.157708	0.310053	0	-0.00157655	0.997941	0	-0.139991	0.835903	0	-0.138414	0.999957	0	-0.172161	0.505007	0	-0.0818535	0.813394	0	0.0903075	0.999975	0
A_24_P65910	NM_018244	NM_018244	55245	ubiquinol-cytochrome c reductase complex assembly factor 1	UQCC1	0.0696849	0.513264	0	0.0294455	0.829602	0	-0.00125609	0.991861	0	-0.0329516	0.999232	0	-0.0761216	0.822397	0	-0.0773214	0.657014	0	0.070941	0.850931	0	0.0307016	0.968008	0	-0.0402395	0.999957	0	0.0443698	0.892153	0	0.00119972	0.997115	0	-0.04317	0.999975	0
A_21_P0003138	TCONS_00006565	TCONS_00006565				0.0781848	0.774505	0	-0.0675507	0.823523	0	0.0443373	0.849853	0	0.13032	0.999232	0	0.0478724	0.971163	0	-0.297234	0.393225	0	0.0338475	0.981617	0	-0.111888	0.942731	0	-0.145735	0.999957	0	0.427554	0.439341	0	0.345107	0.596181	0	-0.0824475	0.999975	0
A_23_P3204	NM_002748	NM_002748	5597	mitogen-activated protein kinase 6	MAPK6	-0.0067749	0.977133	0	0.0657487	0.73195	0	0.129296	0.28283	0	-0.176663	0.999232	0	0.0963042	0.876401	0	0.158094	0.543558	0	-0.136071	0.810772	0	-0.0635473	0.955601	0	0.0725236	0.999957	0	-0.334757	0.392488	0	-0.0617895	0.912373	0	0.272967	0.999975	0
A_21_P0007166	ENST00000605240	ENST00000605240				0.122175	0.618576	0	0.0656643	0.825546	0	-0.131493	0.46692	0	0.14133	0.999232	0	-0.18303	0.7941	0	-0.0248061	0.96124	0	0.253667	0.738659	0	0.197157	0.874631	0	-0.0565104	0.999957	0	0.166136	0.795615	0	-0.158224	0.834973	0	-0.324359	0.999975	0
A_33_P3293266	NM_032326	NM_032326	84286	transmembrane protein 175	TMEM175	-0.0080139	0.952003	0	-0.00296478	0.986873	0	-0.161129	0.013417	-1	-0.0327611	0.999232	0	-0.0769199	0.796119	0	-0.000565968	0.99834	0	0.153115	0.685006	0	0.158164	0.827784	0	0.00504912	0.999957	0	-0.0321952	0.919102	0	-0.076354	0.806881	0	-0.0441588	0.999975	0
A_21_P0013709	ENST00000423122	ENST00000423122				-0.0373007	0.76309	0	-0.0427386	0.730423	0	-0.156129	0.0292638	-1	0.113769	0.999232	0	0.0282967	0.957761	0	-0.016049	0.945056	0	0.118828	0.738659	0	0.11339	0.851076	0	-0.00543793	0.999957	0	0.129818	0.630533	0	0.0443458	0.901828	0	-0.0854718	0.999975	0
A_23_P429998	NM_006732	NM_006732	2354	FosB proto-oncogene, AP-1 transcription factor subunit	FOSB	-0.0677755	0.665949	0	-0.0322061	0.871146	0	-0.247136	0.00956075	-1	-0.0057683	0.999232	0	-0.100451	0.831198	0	-0.170985	0.427064	0	0.17936	0.712348	0	0.21493	0.827784	0	0.0355693	0.999957	0	0.165217	0.649953	0	0.0705345	0.88209	0	-0.0946822	0.999975	0
A_23_P148519	NM_014138	NM_014138	29057	family with sequence similarity 156 member A	FAM156A	-0.00735956	0.966212	0	-0.152533	0.119185	0	-0.0479923	0.656176	0	-0.0952771	0.999232	0	-0.0566428	0.913792	0	0.134752	0.480294	0	0.0406327	0.951471	0	-0.104541	0.87537	0	-0.145174	0.999957	0	-0.230029	0.433909	0	-0.191395	0.579269	0	0.0386342	0.999975	0
A_21_P0006586	ENST00000427886	ENST00000427886				0.00686506	0.967399	0	-0.0352431	0.819185	0	0.00512501	0.971235	0	0.0239125	0.999232	0	0.0310907	0.957821	0	0.0688518	0.741797	0	0.00174004	0.997941	0	-0.0403681	0.964354	0	-0.0421082	0.999957	0	-0.0449393	0.906484	0	-0.0377611	0.926789	0	0.00717824	0.999975	0
A_19_P00805291	A_19_P00805291	A_19_P00805291				0.153937	0.390799	0	0.214721	0.158375	0	0.306183	0.0152678	1	-0.0478742	0.999232	0	0.235387	0.60022	0	0.524501	0.0372374	1	-0.152246	0.817926	0	-0.0914614	0.93993	0	0.0607845	0.999957	0	-0.572375	0.239558	0	-0.289113	0.581711	0	0.283261	0.999975	0
A_21_P0001142	TCONS_00000549	TCONS_00000549				0.0353382	0.931859	0	-0.0530471	0.906764	0	0.117552	0.655805	0	0.0572733	0.999232	0	-0.0303946	0.98798	0	-0.341512	0.460642	0	-0.0822137	0.963653	0	-0.170599	0.927278	0	-0.0883853	0.999957	0	0.398785	0.595743	0	0.311118	0.72824	0	-0.0876679	0.999975	0
A_23_P94204	NM_181354	NM_181354	55074	oxidation resistance 1	OXR1	0.0771987	0.565354	0	0.129306	0.229147	0	0.114983	0.209894	0	-0.148513	0.999232	0	0.21395	0.430215	0	0.0957182	0.654561	0	-0.037784	0.959846	0	0.0143235	0.987399	0	0.0521075	0.999957	0	-0.244232	0.426755	0	0.118232	0.763252	0	0.362464	0.999975	0
A_33_P3222648	NM_006282	NM_006282	6789	serine/threonine kinase 4	STK4	-0.114214	0.218611	0	-0.175354	0.0282423	-1	-0.0352821	0.712771	0	-0.219494	0.999232	0	-0.00967772	0.989756	0	-0.113589	0.489887	0	-0.0789321	0.839282	0	-0.140072	0.835508	0	-0.0611401	0.999957	0	-0.105906	0.705682	0	0.103911	0.745299	0	0.209817	0.999975	0
A_24_P481375	NR_034089	NR_034089	100131564	CCDC18 antisense RNA 1	CCDC18-AS1	-0.0299341	0.870784	0	-0.165587	0.165237	0	-0.116027	0.280053	0	-0.137253	0.999232	0	-0.165219	0.652827	0	-0.227703	0.275315	0	0.0860933	0.88118	0	-0.04956	0.965257	0	-0.135653	0.999957	0	0.0904495	0.829714	0	0.0624838	0.901078	0	-0.0279657	0.999975	0
A_21_P0010872	NR_103827	NR_103827	100996567	anthrax toxin receptor-like pseudogene 1	ANTXRLP1	0.0890888	0.642182	0	-0.154552	0.315058	0	0.0283686	0.876846	0	-0.034484	0.999232	0	-0.0949025	0.89153	0	0.110165	0.716701	0	0.0607201	0.94799	0	-0.18292	0.858585	0	-0.24364	0.999957	0	-0.144649	0.765346	0	-0.205068	0.687323	0	-0.0604185	0.999975	0
A_32_P216426	NM_001011724	NM_001011724	144983	heterogeneous nuclear ribonucleoprotein A1-like 2	HNRNPA1L2	-0.0418888	0.789789	0	0.0271371	0.88646	0	0.0131432	0.928583	0	-0.0703259	0.999232	0	0.0175464	0.982822	0	0.233928	0.20531	0	-0.055032	0.930932	0	0.0139939	0.987989	0	0.0690259	0.999957	0	-0.304254	0.341012	0	-0.216381	0.555203	0	0.0878723	0.999975	0
A_21_P0000492	NR_004384	NR_004384	100126781	small ILF3/NF90-associated RNA F	SNAR-F	0.0947309	0.661854	0	0.10815	0.597508	0	-0.0257392	0.899301	0	0.194521	0.999232	0	0.104389	0.893937	0	0.152491	0.638019	0	0.12047	0.871739	0	0.133889	0.899229	0	0.0134187	0.999957	0	0.0420296	0.948877	0	-0.0481026	0.945107	0	-0.0901323	0.999975	0
A_21_P0013085	ENST00000603261	ENST00000603261				-0.160376	0.4684	0	0.122626	0.59668	0	-0.141943	0.407407	0	0.131558	0.999232	0	0.218811	0.716896	0	-0.238179	0.487787	0	-0.0184332	0.989415	0	0.264569	0.84917	0	0.283002	0.999957	0	0.369737	0.488782	0	0.45699	0.443546	0	0.0872529	0.999975	0
A_21_P0008846	ENST00000565259	ENST00000565259				0.0888263	0.566719	0	-0.0175242	0.940807	0	-0.0183625	0.90613	0	-0.113557	0.999232	0	-0.161791	0.670186	0	0.115744	0.636709	0	0.107189	0.84288	0	0.00083828	0.999851	0	-0.10635	0.999957	0	-0.229302	0.52502	0	-0.277535	0.494647	0	-0.0482333	0.999975	0
A_19_P00319981	ENST00000436710	ENST00000436710				-0.0157873	0.933566	0	0.0241803	0.906932	0	-0.056013	0.639539	0	0.0992264	0.999232	0	0.0132842	0.989136	0	0.112365	0.618922	0	0.0402258	0.959846	0	0.0801934	0.923467	0	0.0399676	0.999957	0	-0.0131382	0.977697	0	-0.0990804	0.827531	0	-0.0859422	0.999975	0
A_33_P3212037	ENST00000369475	ENST00000369475				0.0310253	0.849453	0	-0.0450323	0.786997	0	-0.0649881	0.556004	0	0.0043238	0.999232	0	-0.0656239	0.904985	0	-0.0483985	0.848216	0	0.0960134	0.84288	0	0.0199558	0.982814	0	-0.0760576	0.999957	0	0.0527223	0.90149	0	-0.0172254	0.97329	0	-0.0699477	0.999975	0
A_23_P64661	NM_032496	NM_032496	64333	Rho GTPase activating protein 9	ARHGAP9	-0.0949851	0.400896	0	-0.261982	0.0021496	-1	-0.258515	0.00124295	-1	-0.0895329	0.999232	0	-0.0644745	0.890886	0	0.00693638	0.980068	0	0.16353	0.698173	0	-0.00346766	0.998599	0	-0.166997	0.999957	0	-0.0964693	0.767295	0	-0.0714109	0.855538	0	0.0250584	0.999975	0
A_23_P33407	NM_004667	NM_004667	8924	HECT and RLD domain containing E3 ubiquitin protein ligase 2	HERC2	-0.0849502	0.555075	0	-0.0442458	0.801711	0	-0.0313258	0.814496	0	-0.0913901	0.999232	0	-0.179258	0.579462	0	-0.0242077	0.935922	0	-0.0536244	0.936028	0	-0.01292	0.988895	0	0.0407044	0.999957	0	-0.0671824	0.872346	0	-0.155051	0.698962	0	-0.0878683	0.999975	0
A_24_P24724	A_24_P24724	A_24_P24724				0.195829	0.345813	0	0.321014	0.0618879	0	0.159293	0.340451	0	0.424667	0.999232	0	0.211476	0.733845	0	0.138729	0.719389	0	0.0365362	0.980162	0	0.161721	0.890188	0	0.125185	0.999957	0	0.285938	0.609514	0	0.0727467	0.924524	0	-0.213191	0.999975	0
A_24_P818268	A_24_P818268	A_24_P818268				0.0201792	0.94497	0	0.0798811	0.755895	0	0.0137904	0.95462	0	0.195622	0.999232	0	-0.161586	0.809291	0	-0.227763	0.489664	0	0.00638886	0.996805	0	0.0660908	0.966456	0	0.0597019	0.999957	0	0.423385	0.405774	0	0.0661774	0.928998	0	-0.357208	0.999975	0
A_33_P3287263	NM_016451	NM_016451	1315	coatomer protein complex subunit beta 1	COPB1	-0.0125483	0.952308	0	-0.0125613	0.96155	0	0.12243	0.273355	0	-0.158797	0.999232	0	0.00164653	0.998553	0	0.0327177	0.918152	0	-0.134978	0.792761	0	-0.134991	0.874631	0	-1.29803e-05	0.999957	0	-0.191515	0.619977	0	-0.0310712	0.954884	0	0.160444	0.999975	0
A_23_P429689	NM_148894	NM_148894	259282	biorientation of chromosomes in cell division 1 like 1	BOD1L1	-0.0732994	0.70826	0	-0.0778886	0.688518	0	-0.038057	0.821283	0	-0.0484183	0.999232	0	0.143259	0.781923	0	0.112696	0.702659	0	-0.0352424	0.976135	0	-0.0398316	0.972669	0	-0.00458919	0.999957	0	-0.161114	0.727178	0	0.0305636	0.961505	0	0.191677	0.999975	0
A_21_P0010535	TCONS_l2_00000385	TCONS_l2_00000385				-0.0221385	0.950706	0	0.167074	0.508351	0	-0.312374	0.0769488	0	0.0951826	0.999232	0	-0.177198	0.840226	0	0.010838	0.987148	0	0.290235	0.738659	0	0.479447	0.827784	0	0.189212	0.999957	0	0.0843447	0.920024	0	-0.188036	0.825218	0	-0.272381	0.999975	0
A_23_P364437	NM_022124	NM_022124	64072	cadherin related 23	CDH23	-0.144514	0.253823	0	-0.0471719	0.791883	0	-0.112814	0.278286	0	0.0575404	0.999232	0	0.0623568	0.92053	0	0.18923	0.368574	0	-0.0317	0.972776	0	0.0656422	0.944629	0	0.0973423	0.999957	0	-0.131689	0.729057	0	-0.126873	0.771899	0	0.00481641	0.999975	0
A_33_P3334305	NM_003226	NM_003226	7033	trefoil factor 3	TFF3	0.112345	0.60331	0	-0.0631767	0.808041	0	-0.0193408	0.931333	0	-0.00131314	0.999388	0	-0.154815	0.807471	0	0.0838452	0.824543	0	0.131685	0.859573	0	-0.043836	0.974301	0	-0.175521	0.999957	0	-0.0851583	0.89357	0	-0.23866	0.683946	0	-0.153502	0.999975	0
A_24_P227831	NM_004996	NM_004996	4363	ATP binding cassette subfamily C member 1	ABCC1	-0.15286	0.0117214	-1	-0.0761402	0.24053	0	-0.106415	0.041769	-1	0.0162882	0.999232	0	-0.0880422	0.645628	0	-0.100348	0.383258	0	-0.0464445	0.877061	0	0.030275	0.954985	0	0.0767194	0.999957	0	0.116636	0.533094	0	0.0123058	0.965801	0	-0.10433	0.999975	0
A_24_P187119	AK098491	AK098491				-0.0969483	0.402315	0	-0.12292	0.221705	0	0.033629	0.76629	0	-0.00108184	0.999232	0	-0.0216124	0.975151	0	0.231347	0.163876	0	-0.130577	0.746686	0	-0.156549	0.835935	0	-0.0259713	0.999957	0	-0.232429	0.420829	0	-0.25296	0.436691	0	-0.0205306	0.999975	0
A_23_P156218	NM_002104	NM_002104	3003	granzyme K	GZMK	0.297175	0.068385	0	0.26786	0.0912199	0	0.332697	0.0144651	1	-0.0606976	0.999232	0	0.18142	0.756401	0	0.529875	0.0502228	0	-0.0355219	0.979737	0	-0.064837	0.966283	0	-0.0293151	0.999957	0	-0.590573	0.248244	0	-0.348455	0.529846	0	0.242118	0.999975	0
A_24_P178654	A_24_P178654	A_24_P178654				0.256993	0.288451	0	0.453907	0.0232133	1	0.0637548	0.801762	0	0.370351	0.999232	0	0.199101	0.813502	0	0.395906	0.304359	0	0.193238	0.84288	0	0.390152	0.830643	0	0.196914	0.999957	0	-0.0255553	0.977653	0	-0.196805	0.822212	0	-0.17125	0.999975	0
A_33_P3317523	NM_203401	NM_203401	3925	stathmin 1	STMN1	0.167301	0.316764	0	0.127889	0.459834	0	0.148894	0.261898	0	-0.0779079	0.999232	0	-0.233926	0.585057	0	0.184336	0.519419	0	0.0184064	0.987172	0	-0.0210055	0.986859	0	-0.0394119	0.999957	0	-0.262244	0.555732	0	-0.418262	0.392798	0	-0.156018	0.999975	0
A_24_P706752	NM_030821	NM_030821	81579	phospholipase A2 group XIIA	PLA2G12A	-0.0202946	0.894519	0	-0.018559	0.920055	0	0.104488	0.220401	0	-0.00479834	0.999232	0	0.0891937	0.813225	0	0.161672	0.356335	0	-0.124783	0.748068	0	-0.123047	0.858639	0	0.00173563	0.999957	0	-0.16647	0.570198	0	-0.0724779	0.854619	0	0.093992	0.999975	0
A_33_P3376273	A_33_P3376273	A_33_P3376273				0.0529965	0.777485	0	-0.170165	0.195732	0	-0.244432	0.0227111	-1	-0.0017491	0.999232	0	-0.0557496	0.942501	0	-0.289418	0.191295	0	0.297428	0.685006	0	0.0742675	0.944629	0	-0.223161	0.999957	0	0.287669	0.44946	0	0.233668	0.601929	0	-0.0540005	0.999975	0
A_33_P3214027	NM_001254732	NM_001254732	23384	sperm antigen with calponin homology and coiled-coil domains 1 like	SPECC1L	-0.0213147	0.870429	0	-0.123841	0.138428	0	-0.0751958	0.334399	0	0.00935119	0.999232	0	-0.0347525	0.944059	0	-0.0391461	0.843164	0	0.0538811	0.901548	0	-0.048645	0.944561	0	-0.102526	0.999957	0	0.0484973	0.880713	0	0.00439363	0.99091	0	-0.0441037	0.999975	0
A_23_P251505	NM_148956	NM_148956	55695	NOP2/Sun RNA methyltransferase family member 5	NSUN5	-0.0326109	0.813604	0	-0.0352049	0.812895	0	-0.0727421	0.416518	0	-0.0680893	0.999232	0	-0.124473	0.679559	0	0.162487	0.335007	0	0.0401312	0.947298	0	0.0375372	0.966283	0	-0.00259399	0.999957	0	-0.230576	0.403902	0	-0.28696	0.3609	0	-0.0563834	0.999975	0
A_23_P128783	NM_018453	NM_018453	55837	E2F associated phosphoprotein	EAPP	0.17374	0.0646558	0	0.158895	0.0802996	0	0.0873932	0.314284	0	0.104686	0.999232	0	0.119568	0.705142	0	0.0833467	0.673176	0	0.0863464	0.841143	0	0.071502	0.913414	0	-0.0148444	0.999957	0	0.0213396	0.958322	0	0.0362214	0.929421	0	0.0148818	0.999975	0
A_23_P397543	NR_026873	NR_026873	285908	long intergenic non-protein coding RNA 174	LINC00174	0.0312322	0.8721	0	-0.212948	0.0759786	0	-0.118929	0.297552	0	0.0326445	0.999232	0	-0.153626	0.716896	0	-0.247988	0.258973	0	0.150161	0.769912	0	-0.0940195	0.913861	0	-0.24418	0.999957	0	0.280633	0.447945	0	0.0943627	0.854619	0	-0.18627	0.999975	0
A_21_P0013841	NR_051986	NR_051986	100287596	DEAD/H-box helicase 11 like 5	DDX11L5	-0.103669	0.649184	0	-0.0620855	0.818404	0	0.101776	0.554105	0	0.0822038	0.999232	0	-0.0950209	0.914818	0	-0.0825773	0.833105	0	-0.205445	0.765557	0	-0.163861	0.881382	0	0.0415837	0.999957	0	0.164781	0.773713	0	-0.0124436	0.987271	0	-0.177225	0.999975	0
A_23_P200936	NM_000254	NM_000254	4548	5-methyltetrahydrofolate-homocysteine methyltransferase	MTR	-0.0942433	0.513838	0	-0.153771	0.185313	0	-0.00293181	0.987349	0	-0.154419	0.999232	0	-0.0241124	0.977078	0	-0.110156	0.637918	0	-0.0913115	0.859932	0	-0.150839	0.851076	0	-0.0595276	0.999957	0	-0.0442629	0.923525	0	0.0860435	0.85495	0	0.130306	0.999975	0
A_24_P105564	NM_005399	NM_005399	5565	protein kinase AMP-activated non-catalytic subunit beta 2	PRKAB2	0.0581509	0.776056	0	0.0347206	0.890777	0	0.151194	0.228532	0	-0.11514	0.999232	0	0.145246	0.781923	0	-0.120552	0.683933	0	-0.0930434	0.895842	0	-0.116474	0.901489	0	-0.0234304	0.999957	0	0.00541148	0.993642	0	0.265797	0.585415	0	0.260386	0.999975	0
A_33_P3415086	A_33_P3415086	A_33_P3415086				0.00745931	0.972199	0	-0.0309909	0.886373	0	0.108642	0.335469	0	0.0498522	0.999232	0	-0.0172547	0.986276	0	-0.174224	0.449931	0	-0.101183	0.854017	0	-0.139633	0.872944	0	-0.0384502	0.999957	0	0.224076	0.542325	0	0.156969	0.725115	0	-0.0671069	0.999975	0
A_33_P3248329	NM_021943	NM_021943	60685	zinc finger AN1-type containing 3	ZFAND3	-0.0860149	0.529454	0	-0.161655	0.129952	0	-0.0650038	0.556217	0	0.0689708	0.999232	0	-0.0647832	0.905894	0	-0.181527	0.355817	0	-0.0210112	0.980829	0	-0.0966512	0.890342	0	-0.07564	0.999957	0	0.250498	0.432129	0	0.116744	0.779135	0	-0.133754	0.999975	0
A_23_P144458	NM_001221	NM_001221	817	calcium/calmodulin dependent protein kinase II delta	CAMK2D	0.0467054	0.736131	0	0.0307396	0.848083	0	0.0410801	0.704442	0	0.0100613	0.999232	0	-0.0550277	0.91396	0	0.166201	0.344472	0	0.00562523	0.995591	0	-0.0103406	0.989311	0	-0.0159658	0.999957	0	-0.15614	0.603166	0	-0.221229	0.499842	0	-0.065089	0.999975	0
A_24_P293114	NM_020971	NM_020971	57731	spectrin beta, non-erythrocytic 4	SPTBN4	0.0281984	0.923441	0	-0.161764	0.425304	0	0.0509328	0.806235	0	0.0344951	0.999232	0	-0.0186515	0.989907	0	-0.0424046	0.927683	0	-0.0227344	0.986938	0	-0.212697	0.865217	0	-0.189963	0.999957	0	0.0768997	0.913464	0	0.0237531	0.977579	0	-0.0531466	0.999975	0
A_23_P29684	NM_015873	NM_015873	50853	villin like	VILL	0.0312009	0.869904	0	0.0945762	0.528932	0	-0.0922819	0.43504	0	0.0363689	0.999232	0	-0.0156956	0.987881	0	0.271357	0.197871	0	0.123483	0.815826	0	0.186858	0.844713	0	0.0633752	0.999957	0	-0.234988	0.522748	0	-0.287052	0.486978	0	-0.0520645	0.999975	0
A_33_P3248900	NR_028324	NR_028324	399844	long intergenic non-protein coding RNA 1002	LINC01002	-0.0112218	0.9734	0	-0.178706	0.418695	0	-0.0537584	0.815542	0	0.131816	0.999232	0	0.177457	0.813502	0	-0.371252	0.273732	0	0.0425366	0.979452	0	-0.124948	0.935432	0	-0.167485	0.999957	0	0.503067	0.374041	0	0.548709	0.389891	0	0.0456417	0.999975	0
A_23_P168080	NM_006929	NM_006929	6499	Ski2 like RNA helicase	SKIV2L	-0.134815	0.338719	0	-0.182385	0.133215	0	-0.215385	0.0362169	-1	-0.0617596	0.999232	0	-0.148559	0.719241	0	0.0220012	0.947546	0	0.0805703	0.897164	0	0.0330001	0.974101	0	-0.0475701	0.999957	0	-0.0837608	0.851943	0	-0.17056	0.698652	0	-0.0867993	0.999975	0
A_23_P34788	NM_006845	NM_006845	11004	kinesin family member 2C	KIF2C	0.0243296	0.918785	0	0.0397853	0.873158	0	-0.0329579	0.853867	0	-0.0889441	0.999232	0	-0.424527	0.17915	0	0.0120302	0.976065	0	0.0572875	0.951968	0	0.0727431	0.952131	0	0.0154556	0.999957	0	-0.100974	0.845278	0	-0.436558	0.363923	0	-0.335583	0.999975	0
A_33_P3422429	ENST00000459752	ENST00000459752				0.0517023	0.73124	0	-0.138632	0.198929	0	-0.03883	0.747551	0	-0.0532296	0.999232	0	-0.0111184	0.989907	0	-0.210108	0.257355	0	0.0905323	0.848235	0	-0.099802	0.886591	0	-0.190334	0.999957	0	0.156878	0.638833	0	0.198989	0.587007	0	0.0421113	0.999975	0
A_33_P3286724	NM_002663	NM_002663	5338	phospholipase D2	PLD2	-0.0761854	0.45994	0	-0.198771	0.00938534	-1	-0.14548	0.0384998	-1	-0.0683827	0.999232	0	-0.105084	0.71006	0	-0.159527	0.282137	0	0.0692946	0.854709	0	-0.0532905	0.936034	0	-0.122585	0.999957	0	0.0911441	0.746219	0	0.0544431	0.87608	0	-0.036701	0.999975	0
A_24_P134834	NM_032276	NM_032276	84236	rhomboid domain containing 1	RHBDD1	0.0132074	0.913573	0	-0.0533662	0.570476	0	-0.0237846	0.784515	0	0.0245528	0.999232	0	-0.0808197	0.765227	0	-0.1876	0.133718	0	0.0369919	0.93477	0	-0.0295816	0.966283	0	-0.0665735	0.999957	0	0.212153	0.340753	0	0.10678	0.689494	0	-0.105373	0.999975	0
A_23_P68547	NM_182802	NM_182802	84515	minichromosome maintenance 8 homologous recombination repair factor	MCM8	0.077064	0.514232	0	-0.069328	0.551814	0	0.0156316	0.896778	0	0.0362181	0.999232	0	-0.0652903	0.884085	0	-0.0167149	0.947696	0	0.0614324	0.897164	0	-0.0849597	0.889758	0	-0.146392	0.999957	0	0.052933	0.883711	0	-0.0485754	0.901791	0	-0.101508	0.999975	0
A_21_P0000178	NM_001242589	NM_001242589	54210	triggering receptor expressed on myeloid cells 1	TREM1	-0.0429833	0.745461	0	-0.0225135	0.892004	0	-0.000395232	0.997336	0	-0.00294018	0.999232	0	0.0510793	0.917079	0	-0.0757645	0.697733	0	-0.0425881	0.940341	0	-0.0221183	0.978506	0	0.0204698	0.999957	0	0.0728243	0.824905	0	0.126844	0.70206	0	0.0540194	0.999975	0
A_24_P158385	NM_138462	NM_138462	116225	zinc finger MYND-type containing 19	ZMYND19	-0.052303	0.75261	0	0.0442386	0.809407	0	-0.00739314	0.965295	0	-0.109574	0.999232	0	0.0517002	0.93858	0	0.0795643	0.753221	0	-0.0449098	0.953071	0	0.0516317	0.961335	0	0.0965416	0.999957	0	-0.189139	0.595435	0	-0.0278641	0.956943	0	0.161275	0.999975	0
A_32_P99902	NM_144597	NM_144597	123207	chromosome 15 open reading frame 40	C15orf40	0.14786	0.0703637	0	0.0882589	0.320457	0	0.0566427	0.483223	0	0.0700069	0.999232	0	0.0538443	0.893937	0	0.0762005	0.65085	0	0.0912176	0.787891	0	0.0316163	0.966417	0	-0.0596013	0.999957	0	-0.0061936	0.986679	0	-0.0223562	0.950925	0	-0.0161625	0.999975	0
A_32_P221452	NM_173825	NM_173825	285282	RAB, member of RAS oncogene family like 3	RABL3	0.0650786	0.567473	0	0.0194552	0.90546	0	0.124561	0.096357	0	-0.0214877	0.999232	0	0.00935544	0.989907	0	-0.0664283	0.725945	0	-0.0594824	0.890408	0	-0.105106	0.867538	0	-0.0456233	0.999957	0	0.0449405	0.89613	0	0.0757837	0.834469	0	0.0308431	0.999975	0
A_33_P3264875	NM_001004105	NM_001004105	2870	G protein-coupled receptor kinase 6	GRK6	-0.154862	0.134058	0	-0.0167119	0.930437	0	-0.0276363	0.816908	0	-0.0910916	0.999232	0	-0.0203664	0.97896	0	0.103549	0.606014	0	-0.127226	0.753668	0	0.0109244	0.989311	0	0.13815	0.999957	0	-0.19464	0.512742	0	-0.123915	0.735786	0	0.0707252	0.999975	0
A_33_P3502311	XR_248076	XR_248076				0.0259496	0.877986	0	-0.124104	0.281004	0	-0.0721109	0.503569	0	0.0359444	0.999232	0	-0.143996	0.679772	0	-0.167581	0.403689	0	0.0980605	0.841236	0	-0.0519932	0.95529	0	-0.150054	0.999957	0	0.203525	0.532742	0	0.0235846	0.961731	0	-0.179941	0.999975	0
A_21_P0001360	TCONS_00001086	TCONS_00001086				0.169783	0.759338	0	0.0755168	0.918523	0	0.224277	0.571779	0	0.333785	0.999232	0	0.150941	0.947295	0	-1.0854	0.0901772	0	-0.0544942	0.984482	0	-0.14876	0.966417	0	-0.0942658	0.999957	0	1.41918	0.248244	0	1.23634	0.337272	0	-0.182844	0.999975	0
A_33_P3237775	NM_005693	NM_005693	10062	nuclear receptor subfamily 1 group H member 3	NR1H3	-0.000835203	0.997119	0	0.0220066	0.896375	0	-0.100536	0.22362	0	0.165492	0.999232	0	-0.00611673	0.992262	0	0.0551186	0.791156	0	0.0997004	0.795169	0	0.122542	0.851076	0	0.0228418	0.999957	0	0.110374	0.719131	0	-0.0612353	0.873409	0	-0.171609	0.999975	0
A_24_P355493	NM_022126	NM_022126	64077	phospholysine phosphohistidine inorganic pyrophosphate phosphatase	LHPP	-0.00955903	0.948821	0	0.0677504	0.529498	0	0.112822	0.135063	0	-0.0220765	0.999232	0	0.0146397	0.982302	0	0.20376	0.174425	0	-0.122381	0.738659	0	-0.0450715	0.951317	0	0.0773094	0.999957	0	-0.225837	0.383383	0	-0.18912	0.524561	0	0.0367162	0.999975	0
A_21_P0004871	TCONS_00011775	TCONS_00011775				-0.0737635	0.728443	0	-0.225799	0.123557	0	-0.0859913	0.575648	0	0.102148	0.999232	0	-0.0481411	0.957821	0	0.16887	0.565066	0	0.0122278	0.992987	0	-0.139808	0.886591	0	-0.152036	0.999957	0	-0.0667218	0.910415	0	-0.217011	0.683946	0	-0.150289	0.999975	0
A_23_P82823	NM_017884	NM_017884	54984	PIN2 (TERF1) interacting telomerase inhibitor 1	PINX1	0.0326134	0.808277	0	0.00796914	0.967159	0	0.0752058	0.379366	0	-0.0353291	0.999232	0	-0.120209	0.681655	0	0.200929	0.198668	0	-0.0425924	0.938821	0	-0.0672367	0.915999	0	-0.0246442	0.999957	0	-0.236259	0.376405	0	-0.321139	0.313519	0	-0.0848802	0.999975	0
A_23_P53663	NM_002583	NM_002583	5074	pro-apoptotic WT1 regulator	PAWR	0.0168048	0.894708	0	0.0109155	0.945341	0	0.0309438	0.731104	0	0.0354852	0.999232	0	0.0678824	0.8401	0	0.11093	0.465846	0	-0.014139	0.981865	0	-0.0200283	0.977196	0	-0.0058893	0.999957	0	-0.0754449	0.783529	0	-0.0430477	0.898958	0	0.0323972	0.999975	0
A_23_P213602	NM_001044723	NM_001044723	1456	casein kinase 1 gamma 3	CSNK1G3	-0.0614239	0.664386	0	0.00080752	0.997545	0	0.108259	0.24276	0	0.0102314	0.999232	0	0.192846	0.491242	0	-0.160888	0.40137	0	-0.169683	0.708257	0	-0.107452	0.876296	0	0.0622314	0.999957	0	0.171119	0.591117	0	0.353734	0.321494	0	0.182615	0.999975	0
A_24_P184769	NM_181291	NM_181291	91833	WD repeat domain 20	WDR20	-0.108475	0.327382	0	-0.167553	0.0706097	0	-0.089051	0.317998	0	-0.0802349	0.999232	0	0.0639114	0.893937	0	-0.0966237	0.62421	0	-0.0194238	0.980425	0	-0.0785018	0.904748	0	-0.0590779	0.999957	0	0.0163888	0.969003	0	0.160535	0.637516	0	0.144146	0.999975	0
A_24_P161036	NM_001037161	NM_001037161	641371	acyl-CoA thioesterase 1	ACOT1	0.113635	0.332166	0	0.0230996	0.902891	0	0.0737199	0.461657	0	0.013097	0.999232	0	-0.0960867	0.809291	0	0.000598211	0.998497	0	0.0399147	0.952771	0	-0.0506203	0.954042	0	-0.090535	0.999957	0	0.0124988	0.976894	0	-0.0966849	0.813119	0	-0.109184	0.999975	0
A_23_P353574	NM_133494	NM_133494	140609	NIMA related kinase 7	NEK7	-0.022068	0.884998	0	0.0329866	0.834722	0	0.0530522	0.602304	0	0.0440354	0.999232	0	0.071839	0.873547	0	-0.109741	0.567179	0	-0.0751202	0.868616	0	-0.0200656	0.981347	0	0.0550546	0.999957	0	0.153776	0.610557	0	0.18158	0.590223	0	0.0278035	0.999975	0
A_24_P126471	NM_020246	NM_020246	56996	solute carrier family 12 member 9	SLC12A9	-0.114578	0.540744	0	-0.0851682	0.671993	0	-0.170345	0.185608	0	-0.0285621	0.999232	0	0.0618602	0.943877	0	0.11269	0.719934	0	0.0557665	0.95592	0	0.0851768	0.943736	0	0.0294103	0.999957	0	-0.141252	0.777878	0	-0.0508297	0.936312	0	0.0904224	0.999975	0
A_33_P3391865	NM_001031714	NM_001031714	64423	inverted formin, FH2 and WH2 domain containing	INF2	-0.078478	0.66597	0	-0.0827835	0.642441	0	-0.28159	0.0107947	-1	0.0344247	0.999232	0	-0.146035	0.759705	0	0.0726169	0.810425	0	0.203112	0.713223	0	0.198806	0.84917	0	-0.00430555	0.999957	0	-0.0381922	0.944142	0	-0.218652	0.64006	0	-0.18046	0.999975	0
A_33_P3879920	NM_001199119	NM_001199119	202658	TRIM39-RPP21 readthrough	TRIM39-RPP21	0.201654	0.0228757	1	0.0622759	0.599495	0	0.0443995	0.654371	0	0.0607275	0.999232	0	-0.0370074	0.945941	0	0.188498	0.238411	0	0.157254	0.698173	0	0.0178764	0.981815	0	-0.139378	0.999957	0	-0.12777	0.661795	0	-0.225505	0.462332	0	-0.097735	0.999975	0
A_33_P3343432	NM_053055	NM_053055	117145	thioesterase superfamily member 4	THEM4	0.115441	0.45254	0	-0.0502749	0.798056	0	-0.0235444	0.884985	0	0.0369658	0.999232	0	-0.153535	0.716896	0	0.0396526	0.901109	0	0.138986	0.78821	0	-0.0267305	0.980712	0	-0.165716	0.999957	0	-0.00268672	0.996423	0	-0.193188	0.662958	0	-0.190501	0.999975	0
A_24_P345377	NM_018178	NM_018178	55204	golgi phosphoprotein 3 like	GOLPH3L	0.0980698	0.35874	0	0.0623252	0.601558	0	0.0613781	0.502782	0	-0.051403	0.999232	0	0.135818	0.623812	0	-0.0396389	0.857087	0	0.0366916	0.951983	0	0.000947022	0.999794	0	-0.0357446	0.999957	0	-0.0117641	0.976448	0	0.175456	0.581711	0	0.187221	0.999975	0
A_21_P0004543	TCONS_00010852	TCONS_00010852				-0.148321	0.285947	0	0.0160665	0.948596	0	-0.135097	0.219538	0	-0.0128467	0.999232	0	-0.0178075	0.986276	0	0.0997164	0.704441	0	-0.0132238	0.989415	0	0.151163	0.865217	0	0.164387	0.999957	0	-0.112563	0.794411	0	-0.117524	0.813119	0	-0.00496079	0.999975	0
A_23_P130169	NM_014726	NM_014726	9755	TBK1 binding protein 1	TBKBP1	0.125257	0.596616	0	0.0494707	0.874922	0	0.0435916	0.845037	0	0.136149	0.999232	0	0.0144583	0.991567	0	-0.165221	0.656088	0	0.0816653	0.943652	0	0.00587911	0.998795	0	-0.0757862	0.999957	0	0.30137	0.586515	0	0.17968	0.800835	0	-0.121691	0.999975	0
A_24_P291826	NM_001009991	NM_001009991	94120	synaptotagmin like 3	SYTL3	-0.237595	0.0746344	0	-0.125832	0.408171	0	-0.0530873	0.722685	0	0.0138471	0.999232	0	-0.00346265	0.99655	0	0.0864132	0.769887	0	-0.184508	0.738659	0	-0.0727449	0.946046	0	0.111763	0.999957	0	-0.0725661	0.887849	0	-0.0898758	0.870255	0	-0.0173098	0.999975	0
A_24_P237036	NM_003807	NM_003807	8740	TNF superfamily member 14	TNFSF14	-0.0764109	0.615508	0	-0.105189	0.424467	0	-0.107639	0.302121	0	-0.0186225	0.999232	0	0.0159887	0.986415	0	0.159465	0.463295	0	0.0312277	0.973207	0	0.00245005	0.999185	0	-0.0287776	0.999957	0	-0.178087	0.618165	0	-0.143476	0.732987	0	0.0346113	0.999975	0
A_21_P0009315	XR_243794	XR_243794				0.0178915	0.910568	0	0.146601	0.130769	0	0.0926187	0.300191	0	0.0098384	0.999232	0	0.174426	0.516193	0	0.25082	0.125883	0	-0.0747272	0.871739	0	0.0539825	0.946046	0	0.12871	0.999957	0	-0.240982	0.405774	0	-0.0763946	0.850474	0	0.164587	0.999975	0
A_33_P3743508	NR_033838	NR_033838	158435	uncharacterized LOC158435	LOC158435	0.00869932	0.96831	0	0.053876	0.776678	0	-0.0983691	0.407347	0	0.0812983	0.999232	0	0.175	0.647312	0	-0.0353811	0.912247	0	0.107068	0.84655	0	0.152245	0.864148	0	0.0451767	0.999957	0	0.116679	0.785419	0	0.210382	0.628511	0	0.0937021	0.999975	0
A_33_P3869455	DQ641254	DQ641254				0.158151	0.439045	0	0.063266	0.813104	0	0.0579466	0.766073	0	0.0846822	0.999232	0	0.00157342	0.99862	0	-0.111675	0.763271	0	0.100204	0.91157	0	0.00531933	0.998928	0	-0.0948849	0.999957	0	0.196357	0.72364	0	0.113249	0.870255	0	-0.0831088	0.999975	0
A_23_P86855	NM_014067	NM_014067	28992	MACRO domain containing 1	MACROD1	-0.0129679	0.91934	0	-0.0313635	0.794351	0	0.0205752	0.825105	0	-0.0867498	0.999232	0	-0.036757	0.934458	0	0.0891724	0.555741	0	-0.0335431	0.946556	0	-0.0519386	0.93062	0	-0.0183955	0.999957	0	-0.175922	0.436646	0	-0.125929	0.641206	0	0.0499927	0.999975	0
A_33_P3302165	NM_024527	NM_024527	79575	abhydrolase domain containing 8	ABHD8	0.10073	0.279988	0	0.0360146	0.778632	0	-0.0532438	0.527899	0	0.109524	0.999232	0	-0.131003	0.593944	0	0.157488	0.287074	0	0.153974	0.685006	0	0.0892584	0.874914	0	-0.0647152	0.999957	0	-0.0479642	0.881154	0	-0.288491	0.315332	0	-0.240527	0.999975	0
A_23_P170626	NM_001011667	NM_001011667	79145	coiled-coil-helix-coiled-coil-helix domain containing 7	CHCHD7	0.00946918	0.960784	0	-0.0512812	0.7624	0	0.0963345	0.358991	0	-0.163944	0.999232	0	-0.0024393	0.997341	0	-0.0922976	0.698399	0	-0.0868653	0.868757	0	-0.147616	0.852134	0	-0.0607504	0.999957	0	-0.0716469	0.863054	0	0.0898583	0.845945	0	0.161505	0.999975	0
A_33_P3305399	NM_001243491	NM_001243491	9869	SET domain bifurcated 1	SETDB1	-0.0620821	0.556868	0	-0.0190197	0.899151	0	-0.0247394	0.797433	0	0.011945	0.999232	0	-0.0697425	0.839812	0	0.0467988	0.79995	0	-0.0373427	0.943282	0	0.00571975	0.994661	0	0.0430624	0.999957	0	-0.0348538	0.916622	0	-0.116541	0.691395	0	-0.0816875	0.999975	0
A_23_P155288	NM_024996	NM_024996	85476	G elongation factor mitochondrial 1	GFM1	-0.00571181	0.974607	0	-0.0800708	0.51942	0	0.0067279	0.963901	0	-0.0515335	0.999232	0	-0.0215984	0.977025	0	-0.0892703	0.675506	0	-0.0124397	0.987981	0	-0.0867987	0.898823	0	-0.0743589	0.999957	0	0.0377368	0.927207	0	0.0676718	0.871943	0	0.0299351	0.999975	0
A_33_P3318946	NM_021817	NM_021817	60484	hyaluronan and proteoglycan link protein 2	HAPLN2	0.0252801	0.933404	0	0.238613	0.186384	0	0.0732893	0.712037	0	0.195054	0.999232	0	0.35029	0.457631	0	0.227953	0.50866	0	-0.0480092	0.973414	0	0.165324	0.887155	0	0.213333	0.999957	0	-0.0328988	0.967398	0	0.122337	0.867583	0	0.155236	0.999975	0
A_23_P36865	NM_025114	NM_025114	80184	centrosomal protein 290	CEP290	0.0307061	0.884998	0	0.0327306	0.893473	0	0.130965	0.28625	0	-0.0926811	0.999232	0	0.102126	0.866397	0	-0.241949	0.318858	0	-0.100259	0.877269	0	-0.0982346	0.92098	0	0.00202451	0.999957	0	0.149268	0.741845	0	0.344075	0.444022	0	0.194807	0.999975	0
A_23_P159101	NM_022717	NM_022717	11066	small nuclear ribonucleoprotein U11/U12 subunit 35	SNRNP35	-0.0386084	0.771054	0	0.00589259	0.97744	0	0.0160792	0.892116	0	-0.000427904	0.999672	0	-0.0566811	0.902534	0	0.203384	0.197045	0	-0.0546877	0.91157	0	-0.0101867	0.989311	0	0.044501	0.999957	0	-0.203812	0.45025	0	-0.260065	0.394216	0	-0.0562532	0.999975	0
A_24_P272061	NM_012423	NM_012423	23521	ribosomal protein L13a	RPL13A	0.132695	0.407075	0	0.157679	0.267526	0	0.182168	0.112981	0	-0.153461	0.999232	0	0.0708529	0.92392	0	0.566223	0.0117802	1	-0.0494733	0.959175	0	-0.0244891	0.982814	0	0.0249843	0.999957	0	-0.719684	0.141652	0	-0.49537	0.305853	0	0.224314	0.999975	0
A_19_P00318568	XM_001716361	XM_001716361				0.142229	0.750875	0	-0.108138	0.831013	0	0.260312	0.373221	0	0.0881866	0.999232	0	0.0341637	0.989756	0	-0.81692	0.115998	0	-0.118083	0.956283	0	-0.36845	0.867538	0	-0.250367	0.999957	0	0.905106	0.327195	0	0.851083	0.410457	0	-0.0540229	0.999975	0
A_33_P3308105	NM_003878	NM_003878	8836	gamma-glutamyl hydrolase	GGH	0.12489	0.355084	0	-0.0538278	0.758124	0	0.000600144	0.996724	0	-0.0547501	0.999232	0	-0.106712	0.815323	0	0.00198858	0.996336	0	0.124289	0.796466	0	-0.054428	0.958198	0	-0.178717	0.999957	0	-0.0567387	0.902388	0	-0.1087	0.816071	0	-0.0519615	0.999975	0
A_24_P179816	NM_024330	NM_024330	11000	solute carrier family 27 member 3	SLC27A3	-0.0406645	0.824352	0	0.0734788	0.660454	0	-0.066936	0.603316	0	-0.0105355	0.999232	0	-0.207247	0.545531	0	0.0326447	0.917964	0	0.0262715	0.979808	0	0.140415	0.872944	0	0.114143	0.999957	0	-0.0431801	0.931144	0	-0.239891	0.572129	0	-0.196711	0.999975	0
A_33_P3237760	THC2552980	THC2552980				0.030005	0.845548	0	0.0693152	0.597327	0	0.0231278	0.855543	0	0.032555	0.999232	0	-0.0390575	0.948574	0	-0.211751	0.230126	0	0.00687717	0.994869	0	0.0461874	0.960021	0	0.0393102	0.999957	0	0.244307	0.41539	0	0.172694	0.626817	0	-0.0716125	0.999975	0
A_21_P0011552	ENST00000455460	ENST00000455460				-0.00642686	0.98033	0	-0.0453974	0.848083	0	-0.0299008	0.870666	0	0.0772256	0.999232	0	0.0199855	0.986415	0	-0.096234	0.760846	0	0.0234739	0.982652	0	-0.0154967	0.989311	0	-0.0389706	0.999957	0	0.17346	0.712467	0	0.11622	0.842525	0	-0.05724	0.999975	0
A_33_P3409765	XM_005250069	XM_005250069				-0.178054	0.265631	0	-0.135958	0.40999	0	-0.179779	0.150148	0	0.0494791	0.999232	0	0.0765348	0.923596	0	-0.241123	0.36104	0	0.0017251	0.998338	0	0.0438209	0.970761	0	0.0420958	0.999957	0	0.290602	0.498418	0	0.317658	0.516547	0	0.0270556	0.999975	0
A_24_P183864	NM_005536	NM_005536	3612	inositol monophosphatase 1	IMPA1	0.116826	0.626227	0	0.0462647	0.8839	0	0.279326	0.0634903	0	-0.132764	0.999232	0	0.250124	0.652344	0	0.247526	0.468883	0	-0.162501	0.841236	0	-0.233062	0.857409	0	-0.0705608	0.999957	0	-0.38029	0.472467	0	0.00259807	0.997037	0	0.382889	0.999975	0
A_23_P22614	NM_145802	NM_145802	23157	septin 6	SEPT6	0.0846752	0.571618	0	-0.00891888	0.971259	0	-0.0938695	0.391494	0	-0.0858635	0.999232	0	-0.109535	0.805696	0	0.172463	0.425704	0	0.178545	0.712348	0	0.0849506	0.918441	0	-0.0935941	0.999957	0	-0.258326	0.447948	0	-0.281998	0.467417	0	-0.0236715	0.999975	0
A_33_P3397755	NM_001006618	NM_001006618	79109	mitogen-activated protein kinase associated protein 1	MAPKAP1	0.00920094	0.945395	0	-0.101344	0.214796	0	-0.00646427	0.953877	0	-0.0223122	0.999232	0	-0.0104958	0.987651	0	-0.159836	0.250842	0	0.0156652	0.980829	0	-0.0948802	0.867538	0	-0.110545	0.999957	0	0.137524	0.570672	0	0.14934	0.587995	0	0.0118163	0.999975	0
A_21_P0013601	TCONS_l2_00029054	TCONS_l2_00029054				-0.0166574	0.938176	0	-0.159115	0.218071	0	-0.237164	0.0230442	-1	0.128049	0.999232	0	0.0613343	0.933114	0	-0.0366821	0.909424	0	0.220506	0.690317	0	0.0780489	0.936835	0	-0.142458	0.999957	0	0.164731	0.682881	0	0.0980164	0.850234	0	-0.0667149	0.999975	0
A_21_P0013333	NM_001145268	NM_001145268	222234	family with sequence similarity 185 member A	FAM185A	-0.00399755	0.980865	0	-0.15736	0.0759322	0	0.00160173	0.990707	0	-0.0593711	0.999232	0	0.0743809	0.848541	0	-0.00041987	0.998652	0	-0.00559928	0.995009	0	-0.158962	0.835508	0	-0.153362	0.999957	0	-0.0589512	0.863054	0	0.0748007	0.843011	0	0.133752	0.999975	0
A_24_P319923	NM_053025	NM_053025	4638	myosin light chain kinase	MYLK	0.00111873	0.99689	0	-0.0442907	0.804597	0	0.132798	0.180226	0	0.0321617	0.999232	0	0.0855712	0.866397	0	-0.0834851	0.733343	0	-0.13168	0.776037	0	-0.177089	0.83957	0	-0.0454094	0.999957	0	0.115647	0.764679	0	0.169056	0.677185	0	0.0534095	0.999975	0
A_33_P3304516	NM_021035	NM_021035	57169	zinc finger NFX1-type containing 1	ZNFX1	-0.0457532	0.786038	0	-0.089271	0.528486	0	-0.164012	0.0947753	0	0.0283679	0.999232	0	-0.149422	0.691897	0	-0.0986384	0.684267	0	0.118259	0.810772	0	0.0747413	0.935432	0	-0.0435178	0.999957	0	0.127006	0.742681	0	-0.050784	0.919243	0	-0.17779	0.999975	0
A_23_P17706	NM_014339	NM_014339	23765	interleukin 17 receptor A	IL17RA	-0.316138	0.0107926	-1	-0.343128	0.00256597	-1	-0.259273	0.0139847	-1	-0.121824	0.999232	0	-0.183292	0.636441	0	-0.1171	0.65436	0	-0.056865	0.94544	0	-0.0838545	0.934239	0	-0.0269895	0.999957	0	-0.0047249	0.993699	0	-0.0661925	0.901619	0	-0.0614676	0.999975	0
A_23_P257911	NM_001032410	NM_001032410	10600	ubiquitin specific peptidase 16	USP16	0.122423	0.540439	0	0.138548	0.449118	0	0.230596	0.0810027	0	-0.223482	0.999232	0	0.206109	0.684387	0	0.103085	0.765261	0	-0.108173	0.886372	0	-0.092048	0.942982	0	0.0161249	0.999957	0	-0.326567	0.483934	0	0.103025	0.873531	0	0.429591	0.999975	0
A_21_P0012555	ENST00000496403	ENST00000496403				0.0622263	0.894005	0	0.0350872	0.952982	0	0.126631	0.698859	0	0.0890179	0.999232	0	0.0476978	0.982846	0	-0.710037	0.153378	0	-0.0644044	0.979737	0	-0.0915435	0.969487	0	-0.0271391	0.999957	0	0.799055	0.355566	0	0.757735	0.439378	0	-0.0413201	0.999975	0
A_19_P00315506	NM_001162893	NM_001162893	9674	KIAA0040	KIAA0040	-0.0470698	0.754869	0	0.0303626	0.866089	0	-0.143769	0.107946	0	0.126416	0.999232	0	0.0636579	0.905326	0	0.131898	0.517699	0	0.0966996	0.838167	0	0.174132	0.835508	0	0.0774325	0.999957	0	-0.00548175	0.990629	0	-0.0682401	0.875647	0	-0.0627584	0.999975	0
A_33_P3223472	NM_016627	NM_016627	51321	archaelysin family metallopeptidase 2	AMZ2	-0.000985068	0.995415	0	0.0417312	0.715283	0	0.0876099	0.216014	0	-0.0775492	0.999232	0	-0.000100226	0.999604	0	0.270211	0.0420914	1	-0.088595	0.789073	0	-0.0458787	0.944629	0	0.0427163	0.999957	0	-0.34776	0.180825	0	-0.270311	0.325156	0	0.077449	0.999975	0
A_23_P156061	NM_005575	NM_005575	4012	leucyl and cystinyl aminopeptidase	LNPEP	-0.0862936	0.492021	0	0.0195311	0.919094	0	-0.0977189	0.283361	0	-0.00544909	0.999232	0	-0.00181865	0.998464	0	0.0488031	0.835131	0	0.0114252	0.988476	0	0.11725	0.867538	0	0.105825	0.999957	0	-0.0542522	0.888387	0	-0.0506218	0.904998	0	0.00363044	0.999975	0
A_33_P3394494	NM_203413	NM_203413	23587	elongator acetyltransferase complex subunit 5	ELP5	0.10923	0.187925	0	0.00656374	0.968598	0	0.00238769	0.984359	0	0.0148244	0.999232	0	-0.17943	0.339408	0	0.0432828	0.805322	0	0.106842	0.738659	0	0.00417604	0.997103	0	-0.102666	0.999957	0	-0.0284584	0.927628	0	-0.222713	0.387724	0	-0.194255	0.999975	0
A_21_P0013877	TCONS_l2_00030893	TCONS_l2_00030893				0.146737	0.308769	0	0.0615122	0.742701	0	-0.163216	0.136429	0	0.142263	0.999232	0	0.159055	0.711833	0	-0.0165733	0.962577	0	0.309953	0.685006	0	0.224728	0.835508	0	-0.0852249	0.999957	0	0.158836	0.701417	0	0.175628	0.701996	0	0.0167921	0.999975	0
A_21_P0000317	NR_002961	NR_002961	677807	small nucleolar RNA, H/ACA box 22	SNORA22	0.00910341	0.96134	0	-0.012496	0.955518	0	0.0378675	0.765692	0	0.144882	0.999232	0	-0.0840762	0.860212	0	-0.157774	0.446632	0	-0.0287641	0.97492	0	-0.0503634	0.959709	0	-0.0215994	0.999957	0	0.302656	0.352006	0	0.0736976	0.870733	0	-0.228958	0.999975	0
A_23_P33759	NM_004753	NM_004753	9249	dehydrogenase/reductase 3	DHRS3	0.095829	0.340073	0	0.0689096	0.516967	0	0.0174822	0.876504	0	0.0251521	0.999232	0	0.00533189	0.992262	0	0.0487502	0.805379	0	0.0783467	0.84288	0	0.0514274	0.942982	0	-0.0269193	0.999957	0	-0.0235981	0.947603	0	-0.0434183	0.906343	0	-0.0198202	0.999975	0
A_23_P205724	NM_017970	NM_017970	55051	NRDE-2, necessary for RNA interference, domain containing	NRDE2	-0.12578	0.155947	0	-0.152539	0.0579986	0	0.0453181	0.61104	0	-0.0594019	0.999232	0	-0.149517	0.519846	0	-0.105901	0.51952	0	-0.171098	0.685006	0	-0.197857	0.827784	0	-0.026759	0.999957	0	0.0464993	0.887661	0	-0.0436162	0.901828	0	-0.0901155	0.999975	0
A_21_P0011257	NM_000987	NM_000987	6154	ribosomal protein L26	RPL26	0.360557	0.315195	0	0.399712	0.219269	0	0.31845	0.265188	0	-0.0409992	0.999232	0	0.220753	0.884085	0	0.552527	0.333016	0	0.042107	0.986215	0	0.0812619	0.976027	0	0.0391549	0.999957	0	-0.593526	0.532742	0	-0.331774	0.787206	0	0.261752	0.999975	0
A_24_P332482	A_24_P332482	A_24_P332482				0.1366	0.444512	0	0.208886	0.153584	0	0.197539	0.114629	0	0.00449591	0.999232	0	0.107562	0.874212	0	0.574258	0.0193123	1	-0.0609395	0.950683	0	0.0113465	0.993085	0	0.072286	0.999957	0	-0.569762	0.223509	0	-0.466696	0.340996	0	0.103066	0.999975	0
A_23_P160618	NM_003975	NM_003975	9047	SH2 domain containing 2A	SH2D2A	-0.00619459	0.971942	0	-0.17937	0.0608074	0	-0.141887	0.0962804	0	-0.0546916	0.999232	0	-0.176037	0.525682	0	0.0258933	0.920648	0	0.135692	0.742873	0	-0.0374833	0.966957	0	-0.173175	0.999957	0	-0.0805848	0.822522	0	-0.20193	0.55793	0	-0.121345	0.999975	0
A_23_P57137	NM_018347	NM_018347	55317	adaptor related protein complex 5 sigma 1 subunit	AP5S1	0.123063	0.1927	0	0.02588	0.863454	0	-0.0431281	0.649914	0	0.132595	0.999232	0	-0.041819	0.934856	0	-0.0350866	0.868949	0	0.166191	0.685006	0	0.0690082	0.908462	0	-0.0971828	0.999957	0	0.167682	0.527934	0	-0.00673245	0.986572	0	-0.174414	0.999975	0
A_23_P43226	NM_017634	NM_017634	54793	potassium channel tetramerization domain containing 9	KCTD9	-0.0836561	0.513523	0	0.00598377	0.979623	0	0.0245741	0.845037	0	0.00609525	0.999232	0	0.122172	0.721602	0	0.0931872	0.655899	0	-0.10823	0.796466	0	-0.0185903	0.982814	0	0.0896399	0.999957	0	-0.087092	0.80798	0	0.0289852	0.947627	0	0.116077	0.999975	0
A_33_P3405334	NM_000405	NM_000405	2760	GM2 ganglioside activator	GM2A	-0.0806506	0.47612	0	-0.00473621	0.981545	0	-0.126302	0.10456	0	0.0683567	0.999232	0	-0.0747888	0.848046	0	-0.00539624	0.984261	0	0.0456515	0.93401	0	0.121566	0.850492	0	0.0759144	0.999957	0	0.073753	0.821634	0	-0.0693925	0.853793	0	-0.143146	0.999975	0
A_33_P3331687	NM_001145638	NM_001145638	26086	G protein signaling modulator 1	GPSM1	0.153272	0.816696	0	0.115464	0.883659	0	0.34173	0.425732	0	0.208246	0.999232	0	0.211243	0.934856	0	-1.2299	0.0976007	0	-0.188458	0.948282	0	-0.226265	0.952131	0	-0.0378072	0.999957	0	1.43815	0.285434	0	1.44115	0.337272	0	0.00299612	0.999975	0
A_33_P3386506	NM_001144961	NM_001144961	4795	NFKB inhibitor like 1	NFKBIL1	-0.089281	0.743461	0	0.201218	0.333551	0	0.0104073	0.971056	0	0.0976456	0.999232	0	-0.0275683	0.985779	0	0.007596	0.990363	0	-0.0996883	0.927887	0	0.190811	0.878105	0	0.290499	0.999957	0	0.0900496	0.9053	0	-0.0351643	0.969062	0	-0.125214	0.999975	0
A_33_P3374253	A_33_P3374253	A_33_P3374253				-0.0681816	0.751622	0	0.157144	0.339848	0	0.028472	0.88408	0	0.00161357	0.999232	0	0.180637	0.721602	0	-0.0854196	0.800551	0	-0.0966536	0.899558	0	0.128672	0.896869	0	0.225325	0.999957	0	0.0870332	0.878827	0	0.266057	0.611411	0	0.179023	0.999975	0
A_23_P206501	NM_001011880	NM_001011880	497190	C-type lectin domain family 18 member B	CLEC18B	-0.043057	0.830027	0	-0.099051	0.55409	0	-0.247261	0.0273852	-1	0.123453	0.999232	0	0.0520694	0.948574	0	-0.0427762	0.900719	0	0.204204	0.714296	0	0.14821	0.87402	0	-0.0559939	0.999957	0	0.166229	0.704112	0	0.0948456	0.863148	0	-0.0713838	0.999975	0
A_23_P170774	NM_198256	NM_198256	1876	E2F transcription factor 6	E2F6	0.0189078	0.9052	0	0.120862	0.242266	0	0.109944	0.209745	0	0.022793	0.999232	0	0.105134	0.773127	0	0.177869	0.318295	0	-0.0910358	0.840159	0	0.0109188	0.989311	0	0.101955	0.999957	0	-0.155076	0.617451	0	-0.0727346	0.858583	0	0.0823412	0.999975	0
A_32_P19000	NR_040071	NR_040071	100131096	TNRC6C antisense RNA 1	TNRC6C-AS1	-0.107751	0.302497	0	0.041866	0.76442	0	-0.00771859	0.952615	0	-0.0447951	0.999232	0	0.0378268	0.945127	0	-0.0723205	0.713278	0	-0.100033	0.794851	0	0.0495846	0.94771	0	0.149617	0.999957	0	0.0275254	0.941753	0	0.110147	0.750562	0	0.0826219	0.999975	0
A_32_P116323	NM_015092	NM_015092	23049	SMG1, nonsense mediated mRNA decay associated PI3K related kinase	SMG1	-0.121175	0.346098	0	-0.12776	0.281719	0	-0.0597272	0.61202	0	-0.0638646	0.999232	0	-0.0313005	0.966344	0	-0.110795	0.625598	0	-0.0614475	0.922753	0	-0.0680323	0.938701	0	-0.00658479	0.999957	0	0.0469303	0.917844	0	0.0794943	0.861844	0	0.0325641	0.999975	0
A_24_P137376	NM_001001485	NM_001001485	27032	ATPase secretory pathway Ca2+ transporting 1	ATP2C1	-0.0420667	0.770786	0	-0.0770213	0.528932	0	0.0132844	0.92109	0	-0.00538495	0.999232	0	-0.0320894	0.957853	0	-0.0555834	0.805379	0	-0.0553511	0.922701	0	-0.0903057	0.889758	0	-0.0349546	0.999957	0	0.0501985	0.898234	0	0.023494	0.958228	0	-0.0267045	0.999975	0
A_19_P00809708	NR_027046	NR_027046	145474	uncharacterized LOC145474	LOC145474	-0.103683	0.335499	0	-0.182475	0.038376	-1	-0.0919319	0.279998	0	0.0405289	0.999232	0	-0.0764921	0.848248	0	-0.102522	0.582341	0	-0.0117508	0.987172	0	-0.090543	0.884349	0	-0.0787922	0.999957	0	0.143051	0.627629	0	0.0260304	0.949787	0	-0.117021	0.999975	0
A_33_P3252884	NM_001033561	NM_001033561	57649	PHD finger protein 12	PHF12	-0.0444526	0.772451	0	-0.134089	0.219684	0	-0.183196	0.039379	-1	-0.119388	0.999232	0	-0.220276	0.430215	0	-0.290911	0.0995296	0	0.138743	0.748068	0	0.0491065	0.959089	0	-0.0896368	0.999957	0	0.171524	0.602018	0	0.0706353	0.871943	0	-0.100888	0.999975	0
A_23_P75741	NM_198183	NM_198183	9246	ubiquitin conjugating enzyme E2 L6	UBE2L6	-0.19721	0.401705	0	0.232378	0.267746	0	0.0107427	0.971178	0	0.0345518	0.999232	0	-0.181584	0.815031	0	0.0888321	0.848693	0	-0.207953	0.80166	0	0.221636	0.873679	0	0.429588	0.999957	0	-0.0542803	0.946301	0	-0.270416	0.705794	0	-0.216136	0.999975	0
A_21_P0010088	ENST00000595203	ENST00000595203				0.0871529	0.862087	0	0.142611	0.774037	0	0.244247	0.438088	0	0.199565	0.999232	0	0.190415	0.910412	0	-0.792027	0.150355	0	-0.157094	0.936028	0	-0.101636	0.969487	0	0.055458	0.999957	0	0.991592	0.307527	0	0.982442	0.368295	0	-0.00914993	0.999975	0
A_23_P255916	NM_173659	NM_173659	285367	RNA pseudouridylate synthase domain containing 3	RPUSD3	0.033471	0.800797	0	-0.00528394	0.979623	0	0.0459637	0.630528	0	-0.0147755	0.999232	0	-0.0167929	0.979788	0	0.221955	0.140261	0	-0.0124927	0.984807	0	-0.0512477	0.944629	0	-0.038755	0.999957	0	-0.236731	0.367438	0	-0.238748	0.420142	0	-0.0020174	0.999975	0
A_24_P159948	NM_003224	NM_003224	10139	ADP ribosylation factor related protein 1	ARFRP1	-0.142183	0.262901	0	0.014688	0.949231	0	-0.116346	0.261063	0	-0.0867127	0.999232	0	-0.0489715	0.942527	0	-0.0605605	0.818892	0	-0.0258361	0.979254	0	0.131034	0.872944	0	0.156871	0.999957	0	-0.0261523	0.958016	0	0.011589	0.983322	0	0.0377413	0.999975	0
A_23_P71790	NM_206920	NM_206920	158056	MAM domain containing 4	MAMDC4	0.0129031	0.935357	0	0.0323084	0.83128	0	-0.00742924	0.954845	0	0.121782	0.999232	0	-0.0763142	0.848046	0	0.0595879	0.773678	0	0.0203324	0.979737	0	0.0397376	0.962591	0	0.0194053	0.999957	0	0.0621939	0.854348	0	-0.135902	0.683946	0	-0.198096	0.999975	0
A_23_P70998	NR_034084	NR_034084				0.00192198	0.995072	0	-0.0574592	0.796952	0	0.0133267	0.946873	0	0.0625961	0.999232	0	-0.0209117	0.98573	0	-0.151639	0.59434	0	-0.0114047	0.993395	0	-0.0707859	0.952404	0	-0.0593812	0.999957	0	0.214235	0.632212	0	0.130728	0.820148	0	-0.0835077	0.999975	0
A_33_P3317593	NM_001127	NM_001127	162	adaptor related protein complex 1 beta 1 subunit	AP1B1	-0.200415	0.0651164	0	-0.241096	0.0165895	-1	-0.270469	0.00293927	-1	-0.116893	0.999232	0	-0.262456	0.31449	0	-0.204592	0.291798	0	0.0700535	0.901548	0	0.0293725	0.974101	0	-0.0406809	0.999957	0	0.0876999	0.82277	0	-0.057864	0.900996	0	-0.145564	0.999975	0
A_23_P205389	NM_022151	NM_022151	64112	modulator of apoptosis 1	MOAP1	-0.238356	0.0514809	0	-0.123064	0.374445	0	0.0874907	0.472506	0	-0.128994	0.999232	0	0.0306841	0.97257	0	0.175427	0.455247	0	-0.325846	0.685006	0	-0.210555	0.835508	0	0.115292	0.999957	0	-0.304421	0.406156	0	-0.144743	0.757751	0	0.159678	0.999975	0
A_23_P405110	NM_033313	NM_033313	8556	cell division cycle 14A	CDC14A	0.0318649	0.870784	0	-0.104279	0.488351	0	0.0649097	0.629443	0	-0.0598234	0.999232	0	0.00707764	0.993322	0	-0.0789617	0.779287	0	-0.0330448	0.974948	0	-0.169189	0.850492	0	-0.136144	0.999957	0	0.0191383	0.971953	0	0.0860394	0.868455	0	0.0669011	0.999975	0
A_23_P64204	NM_004724	NM_004724	9183	zw10 kinetochore protein	ZW10	-0.0543499	0.73923	0	-0.0658166	0.675272	0	0.0231393	0.874855	0	-0.10782	0.999232	0	-0.0949414	0.842895	0	-0.059839	0.820008	0	-0.0774892	0.889837	0	-0.088956	0.90974	0	-0.0114668	0.999957	0	-0.0479805	0.917844	0	-0.0351024	0.943884	0	0.0128782	0.999975	0
A_24_P382630	NM_015666	NM_015666	26164	mitochondrial ribosome associated GTPase 2	MTG2	-0.110203	0.295091	0	-0.116964	0.226102	0	-0.151321	0.0542501	0	-0.0178543	0.999232	0	-0.100844	0.767831	0	0.111438	0.543558	0	0.0411176	0.946556	0	0.0343572	0.967134	0	-0.00676044	0.999957	0	-0.129292	0.66458	0	-0.212282	0.50263	0	-0.08299	0.999975	0
A_33_P3234643	NM_017905	NM_017905	55002	transmembrane and coiled-coil domains 3	TMCO3	-0.030745	0.811115	0	-0.10225	0.264307	0	-0.0302508	0.762337	0	0.0118967	0.999232	0	-0.00833823	0.990627	0	0.156589	0.313879	0	-0.000494192	0.999322	0	-0.0719995	0.90086	0	-0.0715053	0.999957	0	-0.144692	0.587926	0	-0.164927	0.581711	0	-0.020235	0.999975	0
A_33_P3369058	NM_198578	NM_198578	120892	leucine rich repeat kinase 2	LRRK2	-0.050733	0.866537	0	0.101262	0.717484	0	0.198199	0.2605	0	-0.0627395	0.999232	0	0.319809	0.562814	0	0.155151	0.707513	0	-0.248932	0.753668	0	-0.0969368	0.952631	0	0.151995	0.999957	0	-0.217891	0.738127	0	0.164658	0.836311	0	0.382548	0.999975	0
A_23_P12989	NM_012094	NM_012094	25824	peroxiredoxin 5	PRDX5	0.136168	0.269224	0	0.090381	0.497572	0	0.163552	0.0809797	0	0.0920382	0.999232	0	0.136124	0.716896	0	0.153919	0.466788	0	-0.0273844	0.976348	0	-0.0731711	0.934239	0	-0.0457868	0.999957	0	-0.0618804	0.885509	0	-0.0177945	0.97329	0	0.044086	0.999975	0
A_33_P3245183	NM_001098213	NM_001098213	3269	histamine receptor H1	HRH1	0.0907806	0.661833	0	-0.0635571	0.78666	0	0.127963	0.368824	0	0.0440051	0.999232	0	-0.0442533	0.964429	0	-0.229762	0.417545	0	-0.0371823	0.976928	0	-0.19152	0.86057	0	-0.154338	0.999957	0	0.273767	0.551449	0	0.185509	0.74394	0	-0.0882583	0.999975	0
A_23_P24444	NM_001360	NM_001360	1717	7-dehydrocholesterol reductase	DHCR7	0.0371567	0.783041	0	-0.0798555	0.461455	0	-0.0604887	0.51118	0	0.00225663	0.999232	0	-0.127168	0.657343	0	-0.0633629	0.753765	0	0.0976454	0.796967	0	-0.0193668	0.981249	0	-0.117012	0.999957	0	0.0656195	0.844421	0	-0.0638048	0.866449	0	-0.129424	0.999975	0
A_23_P167227	NM_005327	NM_005327	3033	hydroxyacyl-CoA dehydrogenase	HADH	0.014048	0.924928	0	-0.00952436	0.959432	0	0.0876575	0.280042	0	-0.0747103	0.999232	0	-0.0431468	0.933997	0	-0.0253942	0.912653	0	-0.0736095	0.854739	0	-0.0971819	0.874631	0	-0.0235724	0.999957	0	-0.0493161	0.887425	0	-0.0177525	0.965801	0	0.0315635	0.999975	0
A_33_P3406004	NM_058181	NM_058181	54059	ybeY metallopeptidase (putative)	YBEY	0.0868031	0.344618	0	0.0411896	0.718868	0	0.0905884	0.196335	0	0.107373	0.999232	0	0.00923353	0.989295	0	0.144528	0.310822	0	-0.00378529	0.996063	0	-0.0493988	0.937066	0	-0.0456135	0.999957	0	-0.037155	0.907388	0	-0.135294	0.627785	0	-0.0981392	0.999975	0
A_23_P93046	NM_007277	NM_007277	11336	exocyst complex component 3	EXOC3	-0.0681232	0.609621	0	-0.138392	0.173031	0	-0.179555	0.0326546	-1	0.123585	0.999232	0	-0.115418	0.743585	0	-0.0551296	0.809357	0	0.111431	0.788904	0	0.041163	0.965882	0	-0.0702684	0.999957	0	0.178715	0.557776	0	-0.0602884	0.885464	0	-0.239003	0.999975	0
A_24_P171983	NM_014165	NM_014165	29078	NADH:ubiquinone oxidoreductase complex assembly factor 4	NDUFAF4	0.193452	0.0416219	1	0.0878699	0.433759	0	0.149981	0.0661968	0	0.102985	0.999232	0	0.0605123	0.901536	0	0.194645	0.251216	0	0.0434716	0.94544	0	-0.0621109	0.935587	0	-0.105583	0.999957	0	-0.0916599	0.783529	0	-0.134133	0.700511	0	-0.0424731	0.999975	0
A_33_P3314231	NM_057093	NM_057093	1412	crystallin beta A2	CRYBA2	-0.00268462	0.989698	0	-0.0387273	0.814901	0	-0.0694161	0.499608	0	0.0750845	0.999232	0	0.0178941	0.981273	0	-0.0596837	0.797595	0	0.0667315	0.899272	0	0.0306888	0.971577	0	-0.0360426	0.999957	0	0.134768	0.68638	0	0.0775778	0.855233	0	-0.0571904	0.999975	0
A_23_P132405	NM_014049	NM_014049	28976	acyl-CoA dehydrogenase family member 9	ACAD9	-0.0292886	0.817233	0	-0.118055	0.171726	0	-0.0207442	0.845036	0	-0.0379731	0.999232	0	-0.19771	0.339408	0	-0.0367812	0.85737	0	-0.00854441	0.989563	0	-0.0973113	0.873679	0	-0.0887669	0.999957	0	-0.00119185	0.998164	0	-0.160929	0.586687	0	-0.159737	0.999975	0
A_23_P503182	NM_021962	NM_021962	29	ABR, RhoGEF and GTPase activating protein	ABR	-0.196161	0.0299231	-1	-0.234747	0.00510953	-1	-0.214842	0.00553295	-1	-0.170232	0.999232	0	-0.202771	0.388824	0	-0.0900364	0.634595	0	0.0186809	0.980418	0	-0.0199051	0.980712	0	-0.038586	0.999957	0	-0.0801955	0.806043	0	-0.112734	0.744718	0	-0.0325389	0.999975	0
A_33_P3259821	NM_001130050	NM_001130050	23348	dedicator of cytokinesis 9	DOCK9	-0.0326848	0.810335	0	-0.0623495	0.599941	0	0.0115917	0.926276	0	0.0244974	0.999232	0	-0.070789	0.859494	0	-0.0879228	0.639735	0	-0.0442766	0.936028	0	-0.0739412	0.906125	0	-0.0296646	0.999957	0	0.11242	0.708345	0	0.0171338	0.968875	0	-0.0952864	0.999975	0
A_33_P3288904	NM_003899	NM_003899	8874	Rho guanine nucleotide exchange factor 7	ARHGEF7	-0.0585103	0.609575	0	-0.0866604	0.366925	0	-0.0184973	0.866554	0	0.0393159	0.999232	0	-0.0601886	0.884085	0	0.130558	0.417376	0	-0.040013	0.940178	0	-0.0681631	0.908064	0	-0.0281501	0.999957	0	-0.0912419	0.754178	0	-0.190746	0.514186	0	-0.0995045	0.999975	0
A_23_P63026	NM_006499	NM_006499	3964	galectin 8	LGALS8	-0.00352592	0.982723	0	0.0486647	0.691989	0	0.0270917	0.792257	0	0.0739322	0.999232	0	-0.0399812	0.938073	0	-0.0127589	0.958232	0	-0.0306176	0.961896	0	0.0215731	0.978128	0	0.0521906	0.999957	0	0.0866911	0.772328	0	-0.0272223	0.943429	0	-0.113913	0.999975	0
A_23_P22660	NM_006639	NM_006639	10800	cysteinyl leukotriene receptor 1	CYSLTR1	0.126243	0.144004	0	0.0276897	0.838074	0	-0.00432361	0.971743	0	-0.0179556	0.999232	0	-0.165594	0.441887	0	-0.0395073	0.838229	0	0.130566	0.712348	0	0.0320133	0.966417	0	-0.0985531	0.999957	0	0.0215517	0.950184	0	-0.126087	0.668416	0	-0.147638	0.999975	0
A_33_P3394352	ENST00000541903	ENST00000541903				0.0170405	0.928242	0	-0.0344555	0.856299	0	-0.0231582	0.873286	0	0.0699753	0.999232	0	-0.0360556	0.957942	0	-0.205454	0.310029	0	0.0401987	0.960549	0	-0.0112973	0.99025	0	-0.051496	0.999957	0	0.275429	0.409568	0	0.169398	0.675262	0	-0.106031	0.999975	0
A_33_P3214625	NM_003866	NM_003866	8821	inositol polyphosphate-4-phosphatase type II B	INPP4B	0.104828	0.455656	0	0.0435777	0.810793	0	0.0796488	0.478967	0	-0.0478602	0.999232	0	0.073805	0.897739	0	0.224137	0.264948	0	0.0251788	0.979458	0	-0.0360711	0.969487	0	-0.0612499	0.999957	0	-0.271997	0.421029	0	-0.150332	0.71927	0	0.121665	0.999975	0
A_23_P371787	NM_014734	NM_014734	9766	sushi domain containing 6	SUSD6	-0.336042	0.0100567	-1	-0.309401	0.0108148	-1	-0.119303	0.331222	0	-0.209189	0.999232	0	0.0281563	0.977025	0	-0.190347	0.449032	0	-0.216739	0.708281	0	-0.190099	0.850492	0	0.0266406	0.999957	0	-0.0188421	0.973125	0	0.218504	0.640324	0	0.237346	0.999975	0
A_33_P3236259	ENST00000452342	ENST00000452342				0.0327112	0.898572	0	-0.0338446	0.909802	0	0.0980118	0.548113	0	0.156269	0.999232	0	0.0246214	0.984199	0	-0.190261	0.544599	0	-0.0653006	0.951471	0	-0.131856	0.901578	0	-0.0665557	0.999957	0	0.346529	0.462813	0	0.214882	0.712862	0	-0.131647	0.999975	0
A_33_P3307955	NM_001122674	NM_001122674	5825	ATP binding cassette subfamily D member 3	ABCD3	0.106893	0.362027	0	0.00478218	0.983348	0	-0.138506	0.107101	0	0.0608503	0.999232	0	0.0305672	0.96107	0	-0.0404174	0.867865	0	0.245399	0.685006	0	0.143289	0.850492	0	-0.102111	0.999957	0	0.101268	0.768768	0	0.0709846	0.863849	0	-0.0302831	0.999975	0
A_19_P00320119	NR_002323	NR_002323	55000	taurine up-regulated 1 (non-protein coding)	TUG1	0.164697	0.134591	0	0.00357142	0.987838	0	-0.0364723	0.76629	0	0.0134574	0.999232	0	0.0177181	0.982302	0	0.23813	0.189688	0	0.201169	0.685006	0	0.0400437	0.966957	0	-0.161125	0.999957	0	-0.224673	0.472474	0	-0.220412	0.542998	0	0.00426078	0.999975	0
A_33_P3398897	NM_000320	NM_000320	5860	quinoid dihydropteridine reductase	QDPR	0.0107149	0.946991	0	-0.0187393	0.918544	0	-0.0453337	0.662576	0	0.0647039	0.999232	0	0.029497	0.959936	0	0.102484	0.592399	0	0.0560486	0.915712	0	0.0265944	0.973114	0	-0.0294542	0.999957	0	-0.03778	0.922218	0	-0.0729869	0.853013	0	-0.0352069	0.999975	0
A_33_P3423270	NM_001284406	NM_001284406	55287	transmembrane protein 40	TMEM40	0.0485733	0.792233	0	-0.0630483	0.726656	0	0.00400298	0.983742	0	0.257942	0.999232	0	-0.0125781	0.989907	0	-0.147795	0.548392	0	0.0445704	0.960549	0	-0.0670513	0.94771	0	-0.111622	0.999957	0	0.405737	0.281385	0	0.135217	0.779256	0	-0.27052	0.999975	0
A_33_P3235340	NM_006773	NM_006773	8886	DEAD-box helicase 18	DDX18	0.0261732	0.889789	0	-0.0379433	0.848083	0	0.0611166	0.632921	0	-0.230503	0.999232	0	-0.0155777	0.987881	0	-0.0509628	0.85884	0	-0.0349434	0.971005	0	-0.0990599	0.901489	0	-0.0641165	0.999957	0	-0.17954	0.634929	0	0.0353851	0.94615	0	0.214925	0.999975	0
A_33_P3423700	AK124002	AK124002				0.00468524	0.986564	0	-0.197963	0.173303	0	-0.219635	0.0703024	0	0.0214396	0.999232	0	-0.014607	0.989907	0	-0.08466	0.793304	0	0.22432	0.712348	0	0.0216717	0.986079	0	-0.202649	0.999957	0	0.1061	0.837687	0	0.070053	0.907917	0	-0.0360466	0.999975	0
A_33_P3216869	NM_004378	NM_004378	1381	cellular retinoic acid binding protein 1	CRABP1	0.0055062	0.989796	0	-0.0955757	0.773678	0	0.011963	0.970922	0	0.173567	0.999232	0	-0.0908787	0.943877	0	-0.369221	0.351654	0	-0.00645683	0.997605	0	-0.107539	0.954214	0	-0.101082	0.999957	0	0.542788	0.39946	0	0.278342	0.728055	0	-0.264445	0.999975	0
A_21_P0000177	NM_001242348	NM_001242348	100287177	EML2 antisense RNA 1	EML2-AS1	0.165589	0.112491	0	-0.0546207	0.705742	0	0.0845312	0.378953	0	0.0108292	0.999232	0	0.0626838	0.904278	0	0.288959	0.08949	0	0.0810575	0.860803	0	-0.139152	0.850492	0	-0.220209	0.999957	0	-0.27813	0.354975	0	-0.226276	0.512781	0	0.0518547	0.999975	0
A_23_P352358	NM_138346	NM_138346	90231	KIAA2013	KIAA2013	-0.114636	0.214971	0	-0.0767391	0.441089	0	-0.0772633	0.328255	0	-0.0412558	0.999232	0	-0.0473889	0.917371	0	0.0427312	0.830122	0	-0.0373725	0.946556	0	0.000524182	0.999851	0	0.0378967	0.999957	0	-0.083987	0.773365	0	-0.0901201	0.785901	0	-0.0061331	0.999975	0
A_33_P3218955	NM_021140	NM_021140	7403	lysine demethylase 6A	KDM6A	-0.024248	0.859231	0	0.00690667	0.971259	0	-0.0557903	0.534536	0	-0.0221109	0.999232	0	0.0332756	0.949804	0	0.0223056	0.923505	0	0.0315423	0.960549	0	0.0626969	0.926545	0	0.0311547	0.999957	0	-0.0444165	0.899184	0	0.01097	0.979717	0	0.0553864	0.999975	0
A_21_P0011346	TCONS_l2_00008915	TCONS_l2_00008915				0.320068	0.0538613	0	0.393189	0.0104958	1	0.224681	0.118778	0	-0.0338082	0.999232	0	0.160919	0.801413	0	0.567369	0.0421509	1	0.0953864	0.920023	0	0.168508	0.878281	0	0.0731217	0.999957	0	-0.601177	0.253059	0	-0.40645	0.473204	0	0.194727	0.999975	0
A_23_P89455	NM_005827	NM_005827	10237	solute carrier family 35 member B1	SLC35B1	-0.0131015	0.938753	0	0.0632227	0.63663	0	0.0507475	0.636775	0	0.0217464	0.999232	0	-0.0940145	0.809496	0	0.235905	0.168359	0	-0.0638491	0.902414	0	0.0124752	0.987989	0	0.0763242	0.999957	0	-0.214159	0.470111	0	-0.32992	0.331554	0	-0.115761	0.999975	0
A_23_P122852	NM_003078	NM_003078	6604	SWI/SNF related, matrix associated, actin dependent regulator of chromatin, subfamily d, member 3	SMARCD3	0.0995087	0.425444	0	-0.0219553	0.909326	0	-0.0729466	0.47331	0	0.0869503	0.999232	0	-0.00527636	0.993518	0	0.237003	0.17967	0	0.172455	0.708257	0	0.0509913	0.954236	0	-0.121464	0.999957	0	-0.150052	0.647946	0	-0.242279	0.487647	0	-0.0922267	0.999975	0
A_23_P61810	NM_017450	NM_017450	10458	BAI1 associated protein 2	BAIAP2	-0.123159	0.237435	0	-0.191884	0.031221	-1	-0.131848	0.10456	0	0.0613745	0.999232	0	-0.117558	0.716601	0	-0.201865	0.221332	0	0.00868901	0.992263	0	-0.060037	0.936034	0	-0.068726	0.999957	0	0.26324	0.351911	0	0.0843066	0.828485	0	-0.178933	0.999975	0
A_33_P3417222	ENST00000378430	ENST00000378430				0.0705855	0.883889	0	0.0629729	0.913494	0	0.345142	0.203383	0	0.113358	0.999232	0	0.00407921	0.998553	0	-0.721967	0.170339	0	-0.274556	0.84288	0	-0.282169	0.888161	0	-0.00761267	0.999957	0	0.835325	0.357469	0	0.726046	0.486294	0	-0.109279	0.999975	0
A_23_P15375	NM_024585	NM_024585	79637	armadillo repeat containing 7	ARMC7	-0.0718702	0.542093	0	-0.0566912	0.648134	0	-0.116018	0.144643	0	-8.9135e-05	0.999867	0	-0.0977399	0.773127	0	-0.0983361	0.59434	0	0.0441483	0.936028	0	0.0593273	0.935587	0	0.015179	0.999957	0	0.098247	0.751724	0	0.000596236	0.998732	0	-0.0976508	0.999975	0
A_24_P945113	NM_000020	NM_000020	94	activin A receptor like type 1	ACVRL1	-0.10216	0.401205	0	0.0268808	0.882462	0	-0.147141	0.0909056	0	0.0344425	0.999232	0	-0.111644	0.764134	0	0.00533118	0.987098	0	0.0449817	0.946556	0	0.174022	0.835508	0	0.12904	0.999957	0	0.0291113	0.944664	0	-0.116975	0.763252	0	-0.146087	0.999975	0
A_33_P3285868	NM_134268	NM_134268	114757	cytoglobin	CYGB	0.0694099	0.820399	0	0.295925	0.150008	0	0.0874647	0.70354	0	0.233726	0.999232	0	0.211243	0.781923	0	0.031622	0.955579	0	-0.0180548	0.992556	0	0.20846	0.876296	0	0.226515	0.999957	0	0.202104	0.773237	0	0.179621	0.83127	0	-0.0224826	0.999975	0
A_23_P165722	NM_004846	NM_004846	9470	eukaryotic translation initiation factor 4E family member 2	EIF4E2	-0.0206117	0.847536	0	-0.0415116	0.668293	0	-0.00723523	0.941546	0	-0.0320555	0.999232	0	-0.0519524	0.874365	0	0.0568656	0.70446	0	-0.0133765	0.981617	0	-0.0342764	0.954985	0	-0.0208998	0.999957	0	-0.0889211	0.699204	0	-0.108818	0.665215	0	-0.0198969	0.999975	0
A_33_P3806721	NM_001145348	NM_001145348	79831	lysine demethylase 8	KDM8	0.0346099	0.923441	0	0.000326816	0.99971	0	0.110605	0.631695	0	0.153155	0.999232	0	0.14296	0.892762	0	-0.495013	0.179193	0	-0.0759954	0.961159	0	-0.110278	0.952008	0	-0.034283	0.999957	0	0.648168	0.311921	0	0.637973	0.372203	0	-0.0101946	0.999975	0
A_21_P0014471	XR_109965	XR_109965				0.238869	0.496239	0	-0.0282439	0.961659	0	0.153653	0.599447	0	0.263192	0.999232	0	0.178047	0.899056	0	-0.513106	0.304957	0	0.0852162	0.968258	0	-0.181897	0.935432	0	-0.267113	0.999957	0	0.776298	0.349048	0	0.691152	0.461149	0	-0.0851455	0.999975	0
A_23_P214046	NM_012300	NM_012300	23291	F-box and WD repeat domain containing 11	FBXW11	-0.0759051	0.586184	0	-0.128325	0.25071	0	0.0720687	0.496196	0	-0.121904	0.999232	0	0.115307	0.767109	0	0.0439282	0.863109	0	-0.147974	0.738659	0	-0.200394	0.827784	0	-0.0524204	0.999957	0	-0.165832	0.619053	0	0.0713792	0.871348	0	0.237211	0.999975	0
A_33_P3302255	NM_021999	NM_021999	9445	integral membrane protein 2B	ITM2B	-0.208989	0.102625	0	-0.215407	0.0743053	0	-0.044011	0.76212	0	-0.0507046	0.999232	0	0.0107931	0.991469	0	-0.124547	0.627793	0	-0.164978	0.748068	0	-0.171396	0.850492	0	-0.00641843	0.999957	0	0.0738428	0.87751	0	0.13534	0.780723	0	0.0614977	0.999975	0
A_23_P71821	NM_006195	NM_006195	5090	PBX homeobox 3	PBX3	-0.0436304	0.706446	0	-0.0982025	0.258261	0	0.0904057	0.215936	0	-0.0394696	0.999232	0	-0.0173425	0.977508	0	0.0143341	0.949878	0	-0.134036	0.708281	0	-0.188608	0.827784	0	-0.054572	0.999957	0	-0.0538037	0.858768	0	-0.0316766	0.929286	0	0.0221271	0.999975	0
A_33_P3412752	AK127186	AK127186				-0.0495721	0.745362	0	-0.105978	0.370991	0	-0.0775895	0.453034	0	0.0878276	0.999232	0	-0.0213132	0.979535	0	-0.233483	0.202148	0	0.0280174	0.974541	0	-0.0283885	0.974355	0	-0.0564059	0.999957	0	0.321311	0.3087	0	0.21217	0.561613	0	-0.109141	0.999975	0
A_23_P105436	NM_002834	NM_002834	5781	protein tyrosine phosphatase, non-receptor type 11	PTPN11	0.0231038	0.867921	0	-0.0748572	0.483045	0	-0.0649008	0.458579	0	0.0346338	0.999232	0	-0.0196196	0.975552	0	-0.0184762	0.938974	0	0.0880047	0.823092	0	-0.00995637	0.989311	0	-0.097961	0.999957	0	0.05311	0.875948	0	-0.00114338	0.997446	0	-0.0542533	0.999975	0
A_23_P398854	NM_173660	NM_173660	285489	docking protein 7	DOK7	0.0379008	0.809032	0	-0.0454892	0.779705	0	-0.00476956	0.975496	0	0.090877	0.999232	0	0.0239716	0.97436	0	0.029832	0.913493	0	0.0426703	0.951968	0	-0.0407196	0.966456	0	-0.08339	0.999957	0	0.061045	0.880711	0	-0.00586039	0.990342	0	-0.0669054	0.999975	0
A_21_P0013320	TCONS_l2_00026648	TCONS_l2_00026648				0.0221922	0.892968	0	-0.0937996	0.435576	0	-0.101376	0.28186	0	0.028427	0.999232	0	0.0436905	0.943877	0	-0.210697	0.24572	0	0.123568	0.77115	0	0.00757596	0.994172	0	-0.115992	0.999957	0	0.239124	0.43457	0	0.254388	0.465542	0	0.0152635	0.999975	0
A_24_P203226	NM_178230	NM_178230				0.28004	0.13844	0	0.45738	0.00534658	1	0.234547	0.132361	0	0.262486	0.999232	0	0.216097	0.726165	0	0.485691	0.10796	0	0.0454929	0.97629	0	0.222833	0.864148	0	0.17734	0.999957	0	-0.223204	0.706562	0	-0.269593	0.678047	0	-0.0463888	0.999975	0
A_23_P257091	NM_005085	NM_005085	8021	nucleoporin 214	NUP214	-0.0621967	0.701485	0	-0.0954669	0.491008	0	-0.159749	0.10619	0	-0.00678874	0.999232	0	-0.108472	0.810584	0	0.155941	0.481991	0	0.0975519	0.850536	0	0.0642817	0.946046	0	-0.0332702	0.999957	0	-0.16273	0.660282	0	-0.264413	0.499842	0	-0.101683	0.999975	0
A_23_P256641	NM_012282	NM_012282	23630	potassium voltage-gated channel subfamily E regulatory subunit 5	KCNE5	-0.0019796	0.992336	0	-0.112086	0.273205	0	0.0270344	0.814774	0	0.0492461	0.999232	0	-0.079334	0.84661	0	0.179725	0.294759	0	-0.029014	0.969278	0	-0.139121	0.850149	0	-0.110107	0.999957	0	-0.130479	0.671795	0	-0.259059	0.41783	0	-0.12858	0.999975	0
A_24_P26554	NM_020408	NM_020408	57128	LYR motif containing 4	LYRM4	-0.0349186	0.76309	0	0.0540484	0.605087	0	0.0760344	0.300035	0	0.000154643	0.999672	0	0.100195	0.712377	0	0.237	0.0769091	0	-0.110953	0.738659	0	-0.0219859	0.974027	0	0.088967	0.999957	0	-0.236845	0.320579	0	-0.136804	0.626668	0	0.100041	0.999975	0
A_24_P371758	NM_032479	NM_032479	64979	mitochondrial ribosomal protein L36	MRPL36	0.196429	0.036786	1	0.170785	0.0630431	0	0.205974	0.0100638	1	0.0023115	0.999232	0	0.0161866	0.982302	0	0.431889	0.00779404	1	-0.00954447	0.989732	0	-0.0351887	0.967907	0	-0.0256443	0.999957	0	-0.429578	0.173952	0	-0.415703	0.248989	0	0.0138751	0.999975	0
A_23_P169178	NM_006285	NM_006285	7016	testis associated actin remodelling kinase 1	TESK1	0.0336257	0.80889	0	-0.0470967	0.727528	0	-0.0418807	0.686726	0	-0.0093492	0.999232	0	-0.13919	0.621382	0	0.00188172	0.995446	0	0.0755064	0.859573	0	-0.00521599	0.996683	0	-0.0807224	0.999957	0	-0.0112309	0.97739	0	-0.141071	0.67394	0	-0.12984	0.999975	0
A_23_P39931	NM_003494	NM_003494	8291	dysferlin	DYSF	-0.39677	0.0200744	-1	-0.378483	0.0203867	-1	-0.41024	0.00527196	-1	-0.0882404	0.999232	0	-0.168799	0.801413	0	-0.149501	0.687038	0	0.0134702	0.994074	0	0.0317568	0.982814	0	0.0182867	0.999957	0	0.0612603	0.932151	0	-0.0192984	0.981588	0	-0.0805586	0.999975	0
A_33_P3385686	THC2691182	THC2691182				0.0228612	0.920089	0	0.0603679	0.772262	0	0.164077	0.168525	0	-0.0311831	0.999232	0	0.0445035	0.957821	0	-0.256727	0.289362	0	-0.141216	0.80847	0	-0.10371	0.913414	0	0.0375066	0.999957	0	0.225544	0.59137	0	0.301231	0.5162	0	0.0756866	0.999975	0
A_23_P369456	NM_033542	NM_033542	90196	SYS1, golgi trafficking protein	SYS1	0.0091512	0.965944	0	-0.0560431	0.763539	0	0.0996487	0.39439	0	0.00625456	0.999232	0	0.035782	0.964725	0	0.00780592	0.982924	0	-0.0904975	0.879058	0	-0.155692	0.858881	0	-0.0651943	0.999957	0	-0.00155136	0.998475	0	0.0279761	0.959673	0	0.0295275	0.999975	0
A_21_P0000139	NM_014419	NM_014419	27120	dickkopf like acrosomal protein 1	DKKL1	0.0877402	0.769923	0	0.0793167	0.809407	0	-0.0155424	0.958216	0	0.116474	0.999232	0	0.0811033	0.947295	0	-0.420235	0.245581	0	0.103283	0.9341	0	0.094859	0.959822	0	-0.00842347	0.999957	0	0.536709	0.378676	0	0.501338	0.472753	0	-0.0353709	0.999975	0
A_33_P3222753	NR_023311	NR_023311	7696	zinc finger protein 137, pseudogene	ZNF137P	0.0403628	0.790197	0	-0.0419543	0.795693	0	0.00687969	0.963715	0	0.0353256	0.999232	0	0.106828	0.780973	0	-0.290695	0.0906929	0	0.0334831	0.965151	0	-0.048834	0.957013	0	-0.0823172	0.999957	0	0.32602	0.291686	0	0.397523	0.284868	0	0.0715025	0.999975	0
A_21_P0007033	TCONS_00018641	TCONS_00018641				0.11103	0.354374	0	-0.0405997	0.803679	0	0.144647	0.100911	0	0.119084	0.999232	0	0.073227	0.881566	0	-0.0246249	0.929346	0	-0.0336164	0.965151	0	-0.185247	0.830643	0	-0.15163	0.999957	0	0.143709	0.663079	0	0.0978519	0.813119	0	-0.0458567	0.999975	0
A_21_P0005923	NR_040092	NR_040092	100506990	uncharacterized LOC100506990	LOC100506990	-0.0690754	0.637642	0	-0.109818	0.363501	0	-0.0023381	0.98929	0	0.0804269	0.999232	0	0.108219	0.793917	0	0.0772554	0.745199	0	-0.0667373	0.908124	0	-0.10748	0.881382	0	-0.0407428	0.999957	0	0.00317153	0.994544	0	0.030964	0.947778	0	0.0277925	0.999975	0
A_23_P48175	NM_024056	NM_024056	79022	transmembrane protein 106C	TMEM106C	0.222769	0.0195976	1	0.168314	0.0749418	0	0.0706319	0.465176	0	0.0194379	0.999232	0	0.0221041	0.974895	0	0.0606034	0.784715	0	0.152137	0.712348	0	0.0976817	0.880221	0	-0.0544552	0.999957	0	-0.0411655	0.918144	0	-0.0384993	0.927673	0	0.00266624	0.999975	0
A_23_P202945	NM_014155	NM_014155	29068	zinc finger and BTB domain containing 44	ZBTB44	0.0492533	0.691477	0	-0.0461812	0.719108	0	0.102473	0.192368	0	0.0172001	0.999232	0	0.0754276	0.840226	0	-0.0245313	0.915253	0	-0.0532195	0.91157	0	-0.148654	0.835508	0	-0.0954346	0.999957	0	0.0417314	0.907256	0	0.0999589	0.76929	0	0.0582275	0.999975	0
A_23_P309850	NM_152260	NM_152260	27079	RNA pseudouridylate synthase domain containing 2	RPUSD2	0.0408864	0.711345	0	-0.0744901	0.405574	0	0.00248647	0.983815	0	-0.0435476	0.999232	0	-0.112042	0.641041	0	-0.0233367	0.907604	0	0.0383999	0.935395	0	-0.0769766	0.881382	0	-0.115377	0.999957	0	-0.020211	0.951057	0	-0.0887058	0.765833	0	-0.0684948	0.999975	0
A_21_P0011589	NM_001242704	NM_001242704	201181	zinc finger protein 385C	ZNF385C	0.10853	0.832244	0	0.0820346	0.894929	0	0.120028	0.76187	0	0.225434	0.999232	0	0.0769712	0.974895	0	-0.963804	0.0916483	0	-0.011498	0.99721	0	-0.0379934	0.989311	0	-0.0264954	0.999957	0	1.18924	0.258877	0	1.04078	0.365569	0	-0.148463	0.999975	0
A_23_P353056	NM_014807	NM_014807	9854	C2CD2 like	C2CD2L	-0.0552661	0.613312	0	-0.0419647	0.722334	0	-0.113431	0.105472	0	-0.000164002	0.999672	0	-0.0496548	0.905491	0	0.0508461	0.78314	0	0.0581651	0.88368	0	0.0714666	0.895557	0	0.0133014	0.999957	0	-0.0510101	0.867631	0	-0.100501	0.743462	0	-0.0494908	0.999975	0
A_23_P52176	NM_003431	NM_003431	7678	zinc finger protein 124	ZNF124	0.0834413	0.564805	0	0.0413173	0.818804	0	0.0970298	0.353034	0	0.0190679	0.999232	0	-0.00811193	0.991567	0	-0.0435146	0.872324	0	-0.0135884	0.987981	0	-0.0557125	0.952631	0	-0.0421241	0.999957	0	0.0625824	0.885489	0	0.0354026	0.942086	0	-0.0271798	0.999975	0
A_23_P322704	NM_001079519	NM_001079519	283635	family with sequence similarity 177 member A1	FAM177A1	0.11837	0.261076	0	-0.105491	0.302051	0	-0.0367115	0.733452	0	0.0502796	0.999232	0	0.00670724	0.991567	0	0.16675	0.332084	0	0.155082	0.708281	0	-0.06878	0.92188	0	-0.223862	0.999957	0	-0.116471	0.709059	0	-0.160043	0.632382	0	-0.0435724	0.999975	0
A_24_P143574	NM_006065	NM_006065	10326	signal regulatory protein beta 1	SIRPB1	-0.282558	0.015491	-1	-0.163077	0.183063	0	-0.211706	0.0363941	-1	-0.054622	0.999232	0	-0.0975446	0.848541	0	-0.163119	0.480714	0	-0.0708513	0.915712	0	0.0486293	0.966283	0	0.119481	0.999957	0	0.108497	0.796504	0	0.0655744	0.89802	0	-0.0429226	0.999975	0
A_23_P13065	NM_019028	NM_019028	54503	zinc finger DHHC-type containing 13	ZDHHC13	0.0773738	0.435065	0	0.00541188	0.97664	0	0.0709199	0.351205	0	0.0841821	0.999232	0	0.0364651	0.938779	0	0.293579	0.0306953	1	0.00645389	0.993535	0	-0.065508	0.907548	0	-0.0719619	0.999957	0	-0.209397	0.385965	0	-0.257114	0.350375	0	-0.047717	0.999975	0
A_19_P00804417	XR_241662	XR_241662				0.111434	0.203093	0	0.00108663	0.99626	0	0.0856316	0.239998	0	0.125527	0.999232	0	-0.0187587	0.974101	0	0.0832704	0.613498	0	0.0258028	0.965666	0	-0.0845449	0.876296	0	-0.110348	0.999957	0	0.0422564	0.893983	0	-0.102029	0.733548	0	-0.144285	0.999975	0
A_33_P3296067	NR_003595	NR_003595				0.00757316	0.986463	0	0.0988184	0.779497	0	0.0472908	0.872723	0	0.0576185	0.999232	0	0.036994	0.982846	0	-0.207159	0.663435	0	-0.0397177	0.982268	0	0.0515276	0.979836	0	0.0912453	0.999957	0	0.264778	0.727599	0	0.244153	0.783851	0	-0.0206246	0.999975	0
A_32_P209230	NM_133467	NM_133467	163732	Cbp/p300 interacting transactivator with Glu/Asp rich carboxy-terminal domain 4	CITED4	-0.00654973	0.968913	0	-0.0717024	0.542541	0	-0.135369	0.094464	0	0.0200278	0.999232	0	-0.187106	0.458902	0	0.0099852	0.970086	0	0.128819	0.743656	0	0.0636663	0.931372	0	-0.0651527	0.999957	0	0.0100426	0.98056	0	-0.197091	0.547155	0	-0.207134	0.999975	0
A_24_P228875	NM_004840	NM_004840	9459	Rac/Cdc42 guanine nucleotide exchange factor 6	ARHGEF6	-0.0960983	0.307314	0	-0.040909	0.734702	0	-0.0402542	0.654611	0	-0.040276	0.999232	0	-0.0647865	0.85775	0	0.000897953	0.997491	0	-0.055844	0.892627	0	-0.000654799	0.999851	0	0.0551892	0.999957	0	-0.0411739	0.900439	0	-0.0656845	0.848017	0	-0.0245106	0.999975	0
A_23_P50331	NM_014077	NM_014077	26017	family with sequence similarity 32 member A	FAM32A	-0.0359385	0.777142	0	0.0372589	0.781655	0	0.123785	0.0957131	0	0.0223842	0.999232	0	-0.00392548	0.994827	0	0.0991841	0.564954	0	-0.159724	0.685006	0	-0.0865263	0.880221	0	0.0731974	0.999957	0	-0.0767999	0.801558	0	-0.10311	0.75335	0	-0.0263096	0.999975	0
A_21_P0007066	TCONS_00018746	TCONS_00018746				-0.0673291	0.762491	0	-0.192521	0.228389	0	-0.0701368	0.679531	0	0.188558	0.999232	0	-0.0865159	0.916042	0	-0.226648	0.435644	0	0.00280771	0.997941	0	-0.122384	0.908064	0	-0.125192	0.999957	0	0.415206	0.362281	0	0.140132	0.823556	0	-0.275074	0.999975	0
A_33_P3289286	NM_018202	NM_018202	55219	macoilin 1	MACO1	0.0189062	0.869904	0	-0.0856259	0.276547	0	0.0139518	0.885096	0	0.00420876	0.999232	0	-0.0216011	0.964485	0	-0.075518	0.615328	0	0.00495439	0.994942	0	-0.0995777	0.850492	0	-0.104532	0.999957	0	0.0797268	0.749497	0	0.0539169	0.858946	0	-0.0258099	0.999975	0
A_33_P3239338	NM_001105540	NM_001105540	8525	diacylglycerol kinase zeta	DGKZ	0.0501795	0.691504	0	-0.0246106	0.877929	0	-0.111976	0.156595	0	0.0354538	0.999232	0	-0.151866	0.550385	0	0.00132173	0.997106	0	0.162156	0.688867	0	0.0873655	0.884924	0	-0.0747901	0.999957	0	0.0341321	0.92661	0	-0.153187	0.632382	0	-0.18732	0.999975	0
A_23_P53015	NM_022830	NM_022830	64852	terminal uridylyl transferase 1, U6 snRNA-specific	TUT1	-0.20725	0.0994252	0	-0.00380413	0.989075	0	-0.13994	0.200571	0	-0.0205748	0.999232	0	0.012401	0.989907	0	0.145364	0.551882	0	-0.0673097	0.924416	0	0.136136	0.87402	0	0.203446	0.999957	0	-0.165938	0.676767	0	-0.132963	0.781424	0	0.0329758	0.999975	0
A_19_P00808307	NM_001282714	NM_001282714	11170	family with sequence similarity 107 member A	FAM107A	-0.107965	0.567041	0	-0.134013	0.425516	0	0.0408412	0.815049	0	0.111407	0.999232	0	-0.140241	0.800207	0	-0.107866	0.732291	0	-0.148807	0.811465	0	-0.174854	0.866771	0	-0.0260473	0.999957	0	0.219273	0.633348	0	-0.0323746	0.960927	0	-0.251647	0.999975	0
A_23_P86330	NM_016545	NM_016545	51278	immediate early response 5	IER5	-0.176619	0.147384	0	-0.104856	0.437541	0	-0.0657091	0.586529	0	-0.155997	0.999232	0	-0.00156198	0.998553	0	-0.0820647	0.747363	0	-0.11091	0.8301	0	-0.0391467	0.968684	0	0.0717633	0.999957	0	-0.0739324	0.863603	0	0.0805028	0.866667	0	0.154435	0.999975	0
A_33_P3231670	NM_031297	NM_031297	727800	ring finger protein 208	RNF208	-0.0608695	0.771752	0	-0.0529912	0.819704	0	-0.132916	0.318787	0	0.0580421	0.999232	0	-0.267278	0.495749	0	-0.32582	0.189762	0	0.0720469	0.93477	0	0.0799252	0.946046	0	0.00787831	0.999957	0	0.383862	0.367438	0	0.0585418	0.92452	0	-0.32532	0.999975	0
A_21_P0014201	ENST00000447430	ENST00000447430				-0.0477792	0.710666	0	-0.0817389	0.443618	0	-0.0553606	0.554105	0	0.00639054	0.999232	0	0.0299786	0.957761	0	-0.133565	0.438249	0	0.0075814	0.992987	0	-0.0263783	0.972403	0	-0.0339597	0.999957	0	0.139955	0.625844	0	0.163543	0.607578	0	0.023588	0.999975	0
A_33_P3340565	NM_001039503	NM_001039503	339105	serine protease 53	PRSS53	0.066396	0.619807	0	-0.0461766	0.759318	0	-0.0783752	0.41588	0	0.0630403	0.999232	0	0.0585703	0.910492	0	-0.0432788	0.856973	0	0.144771	0.728836	0	0.0321986	0.969184	0	-0.112573	0.999957	0	0.106319	0.753848	0	0.101849	0.796016	0	-0.00446996	0.999975	0
A_33_P3317988	NM_016308	NM_016308	51727	cytidine/uridine monophosphate kinase 1	CMPK1	0.112713	0.222438	0	0.0729783	0.468276	0	0.0684673	0.398543	0	0.0928455	0.999232	0	0.0791818	0.813225	0	0.128599	0.418935	0	0.0442453	0.929332	0	0.00451094	0.997151	0	-0.0397344	0.999957	0	-0.0357538	0.918101	0	-0.0494174	0.888113	0	-0.0136636	0.999975	0
A_21_P0012260	TCONS_l2_00017652	TCONS_l2_00017652				-0.0143167	0.957151	0	0.0216236	0.943809	0	-0.0255632	0.898043	0	0.215129	0.999232	0	0.00640772	0.995165	0	-0.198173	0.510898	0	0.0112465	0.994363	0	0.0471868	0.970761	0	0.0359403	0.999957	0	0.413303	0.366394	0	0.204581	0.718482	0	-0.208722	0.999975	0
A_19_P00319801	NR_026921	NR_026921	202181	SUMO interacting motifs containing 1 pseudogene	LOC202181	-0.0480233	0.748116	0	0.0109591	0.959696	0	0.0417636	0.718941	0	0.0151466	0.999232	0	0.0763579	0.874212	0	-0.019928	0.943153	0	-0.0897869	0.845681	0	-0.0308045	0.971411	0	0.0589824	0.999957	0	0.0350746	0.93354	0	0.0962859	0.817302	0	0.0612112	0.999975	0
A_33_P3523501	ENST00000598042	ENST00000598042				0.0155851	0.940839	0	-0.00426865	0.987462	0	-0.236408	0.0210187	-1	0.169342	0.999232	0	-0.0641865	0.925499	0	-0.223077	0.311479	0	0.251993	0.685006	0	0.232139	0.827784	0	-0.0198538	0.999957	0	0.392419	0.290328	0	0.15889	0.724477	0	-0.233529	0.999975	0
A_23_P308032	NM_005387	NM_005387	4928	nucleoporin 98	NUP98	-0.205684	0.0430031	-1	-0.104165	0.366783	0	-0.00211838	0.989404	0	-0.179178	0.999232	0	0.0559324	0.921279	0	-0.418798	0.0155767	-1	-0.203565	0.685006	0	-0.102047	0.881382	0	0.101519	0.999957	0	0.23962	0.433785	0	0.47473	0.247966	0	0.23511	0.999975	0
A_21_P0006346	TCONS_00016564	TCONS_00016564				0.11511	0.575865	0	-0.0705343	0.76836	0	-0.00732984	0.974632	0	0.283058	0.999232	0	-0.0607161	0.948574	0	-0.176845	0.570876	0	0.12244	0.868067	0	-0.0632045	0.966283	0	-0.185644	0.999957	0	0.459903	0.327195	0	0.116129	0.858539	0	-0.343774	0.999975	0
A_33_P3221253	NM_005578	NM_005578	4026	LIM domain containing preferred translocation partner in lipoma	LPP	0.0632435	0.677228	0	-0.0320615	0.866459	0	-0.0396752	0.755788	0	0.0604154	0.999232	0	0.0955102	0.834935	0	-0.140303	0.514943	0	0.102919	0.83593	0	0.00761365	0.994851	0	-0.095305	0.999957	0	0.200718	0.549232	0	0.235813	0.53109	0	0.0350948	0.999975	0
A_33_P3276718	NM_001010934	NM_001010934	3082	hepatocyte growth factor	HGF	0.0321697	0.817452	0	-0.0595888	0.634655	0	-0.0532885	0.585335	0	0.0164492	0.999232	0	-0.0159936	0.98207	0	0.124041	0.491611	0	0.0854582	0.841236	0	-0.0063003	0.994927	0	-0.0917585	0.999957	0	-0.107592	0.729867	0	-0.140034	0.67753	0	-0.0324429	0.999975	0
A_23_P382045	NM_020245	NM_020245	56995	tubby like protein 4	TULP4	-0.0257855	0.865208	0	-0.0408577	0.7893	0	-0.0823416	0.372841	0	0.0511784	0.999232	0	0.0598941	0.904985	0	-0.262726	0.108973	0	0.0565561	0.918191	0	0.0414838	0.964354	0	-0.0150723	0.999957	0	0.313904	0.290328	0	0.32262	0.33326	0	0.00871569	0.999975	0
A_23_P140527	NM_012182	NM_012182	27023	forkhead box B1	FOXB1	0.20825	0.45994	0	0.274568	0.253941	0	0.178128	0.41868	0	0.399098	0.999232	0	0.311956	0.666824	0	-0.222431	0.6347	0	0.0301221	0.986382	0	0.0964408	0.964871	0	0.0663187	0.999957	0	0.621529	0.357585	0	0.534386	0.489618	0	-0.0871426	0.999975	0
A_21_P0008917	ENST00000566108	ENST00000566108				0.212321	0.67811	0	-0.00622008	0.99483	0	0.330436	0.339506	0	0.189009	0.999232	0	0.199921	0.92178	0	-1.13093	0.067951	0	-0.118114	0.965798	0	-0.336656	0.890089	0	-0.218541	0.999957	0	1.31994	0.254627	0	1.33086	0.309727	0	0.0109118	0.999975	0
A_33_P3258612	NM_002592	NM_002592	5111	proliferating cell nuclear antigen	PCNA	0.0199335	0.935802	0	0.128406	0.449249	0	0.0604868	0.708523	0	0.059104	0.999232	0	-0.157909	0.764134	0	0.262058	0.313545	0	-0.0405532	0.972602	0	0.0679191	0.957986	0	0.108472	0.999957	0	-0.202954	0.661203	0	-0.419967	0.383369	0	-0.217013	0.999975	0
A_23_P11705	NM_018045	NM_018045	55108	BSD domain containing 1	BSDC1	-0.00450552	0.974273	0	-0.0388069	0.735263	0	0.0430821	0.60277	0	0.0688095	0.999232	0	0.110017	0.652967	0	-0.00488396	0.983434	0	-0.0475876	0.91157	0	-0.081889	0.876296	0	-0.0343014	0.999957	0	0.0736935	0.787481	0	0.114901	0.684048	0	0.0412079	0.999975	0
A_23_P4754	NM_006012	NM_006012	8192	caseinolytic mitochondrial matrix peptidase proteolytic subunit	CLPP	0.141283	0.285204	0	0.0883614	0.546397	0	-0.00788613	0.963632	0	-0.0173518	0.999232	0	-0.0312196	0.969662	0	0.27668	0.170952	0	0.149169	0.756871	0	0.0962475	0.903873	0	-0.0529215	0.999957	0	-0.294032	0.399582	0	-0.3079	0.433806	0	-0.0138678	0.999975	0
A_23_P256663	NM_003614	NM_003614	8484	galanin receptor 3	GALR3	-0.188764	0.616766	0	0.169111	0.661299	0	-0.0133868	0.974298	0	0.220546	0.999232	0	-0.212908	0.8665	0	-0.319945	0.567205	0	-0.175378	0.906499	0	0.182498	0.935587	0	0.357875	0.999957	0	0.540492	0.527057	0	0.107037	0.93067	0	-0.433455	0.999975	0
A_23_P37994	NM_016212	NM_016212	24150	TP53 target 3	TP53TG3	0.0525396	0.722561	0	-0.00887569	0.968462	0	-0.00573596	0.970922	0	0.139383	0.999232	0	-0.0821566	0.853401	0	-0.208039	0.253729	0	0.0582756	0.922146	0	-0.00313973	0.999151	0	-0.0614153	0.999957	0	0.347421	0.262716	0	0.125882	0.745299	0	-0.221539	0.999975	0
A_33_P3274696	NM_024531	NM_024531	79581	solute carrier family 52 member 2	SLC52A2	-0.0422421	0.753903	0	-0.081868	0.456257	0	-0.0851834	0.32342	0	-0.0944879	0.999232	0	-0.104545	0.752733	0	-0.0506946	0.812401	0	0.0429413	0.942069	0	0.00331547	0.998748	0	-0.0396258	0.999957	0	-0.0437932	0.906843	0	-0.0538501	0.889279	0	-0.0100568	0.999975	0
A_21_P0000055	NM_001164840	NM_001164840	57128	LYR motif containing 4	LYRM4	0.182234	0.0825354	0	0.0679836	0.621558	0	0.12936	0.153066	0	0.0943318	0.999232	0	0.144043	0.658298	0	0.262053	0.135179	0	0.0528745	0.933492	0	-0.0613762	0.942982	0	-0.114251	0.999957	0	-0.167721	0.604007	0	-0.11801	0.766092	0	0.0497111	0.999975	0
A_33_P3405360	NM_005388	NM_005388	5082	phosducin like	PDCL	-0.0918772	0.434653	0	0.0767764	0.514692	0	-0.045165	0.669392	0	-0.0182509	0.999232	0	0.0655522	0.890886	0	-0.102069	0.600738	0	-0.0467123	0.936028	0	0.121941	0.861575	0	0.168654	0.999957	0	0.0838186	0.806043	0	0.167622	0.622098	0	0.083803	0.999975	0
A_23_P346265	NM_024312	NM_024312	79158	N-acetylglucosamine-1-phosphate transferase alpha and beta subunits	GNPTAB	0.0685575	0.666126	0	-0.0409535	0.826859	0	-0.11767	0.262006	0	0.0475619	0.999232	0	-0.136304	0.733876	0	-0.16887	0.440947	0	0.186227	0.708281	0	0.0767162	0.934239	0	-0.109511	0.999957	0	0.216431	0.535243	0	0.0325652	0.94913	0	-0.183866	0.999975	0
A_32_P88120	NM_013313	NM_013313	29799	yippee like 1	YPEL1	0.0893996	0.391893	0	0.0417008	0.750724	0	0.0437526	0.645688	0	0.0218276	0.999232	0	0.0248105	0.966325	0	-0.0752439	0.685375	0	0.045647	0.930498	0	-0.0020517	0.999185	0	-0.0476987	0.999957	0	0.0970715	0.742905	0	0.100054	0.764656	0	0.00298286	0.999975	0
A_21_P0001480	TCONS_00001427	TCONS_00001427				0.134648	0.280363	0	-0.102217	0.42749	0	0.0660466	0.565595	0	-0.114054	0.999232	0	-0.0909134	0.848541	0	-0.127117	0.564332	0	0.0686012	0.908071	0	-0.168264	0.84917	0	-0.236865	0.999957	0	0.0130627	0.977956	0	0.0362037	0.940748	0	0.023141	0.999975	0
A_23_P157022	NM_152411	NM_152411	136051	zinc finger protein 786	ZNF786	-0.0423382	0.791051	0	-0.0797504	0.556705	0	0.0452648	0.708523	0	0.0311167	0.999232	0	0.0698295	0.897902	0	-0.100031	0.654561	0	-0.087603	0.859274	0	-0.125015	0.870937	0	-0.0374122	0.999957	0	0.131147	0.713018	0	0.16986	0.658248	0	0.0387128	0.999975	0
A_33_P3271711	THC2706532	THC2706532				0.132786	0.264629	0	0.0449654	0.786645	0	0.0974993	0.325019	0	0.0703884	0.999232	0	0.094588	0.829471	0	-0.0455574	0.858906	0	0.0352868	0.965151	0	-0.0525339	0.954985	0	-0.0878207	0.999957	0	0.115946	0.748257	0	0.140145	0.720918	0	0.0241996	0.999975	0
A_19_P00803333	NM_020928	NM_020928	57688	zinc finger SWIM-type containing 6	ZSWIM6	-0.111117	0.333934	0	-0.167767	0.0818972	0	-0.19674	0.018294	-1	0.0301257	0.999232	0	0.00783524	0.991567	0	0.0468088	0.842899	0	0.0856227	0.848732	0	0.0289724	0.972293	0	-0.0566503	0.999957	0	-0.0166831	0.96922	0	-0.0389736	0.92773	0	-0.0222904	0.999975	0
A_33_P3419339	NM_006496	NM_006496	2773	G protein subunit alpha i3	GNAI3	0.0208741	0.901823	0	-0.197738	0.0475666	-1	-0.0789332	0.441046	0	0.0159177	0.999232	0	0.0886374	0.841903	0	-0.142047	0.482517	0	0.0998074	0.832513	0	-0.118805	0.873679	0	-0.218612	0.999957	0	0.157964	0.636105	0	0.230684	0.519178	0	0.0727196	0.999975	0
A_33_P3376140	NM_170736	NM_170736	3772	potassium voltage-gated channel subfamily J member 15	KCNJ15	-0.26942	0.0930247	0	-0.24577	0.113731	0	-0.156657	0.27552	0	-0.0613108	0.999232	0	-0.0116767	0.991567	0	-0.0776633	0.833732	0	-0.112763	0.88368	0	-0.0891127	0.946046	0	0.0236503	0.999957	0	0.0163525	0.981467	0	0.0659866	0.923021	0	0.0496341	0.999975	0
A_24_P281395	A_24_P281395	A_24_P281395				0.121798	0.345813	0	0.0787865	0.581753	0	0.10191	0.323783	0	0.140568	0.999232	0	0.224531	0.441887	0	0.0732567	0.767671	0	0.0198875	0.981865	0	-0.0231239	0.981347	0	-0.0430113	0.999957	0	0.0673108	0.872753	0	0.151275	0.710358	0	0.0839637	0.999975	0
A_23_P130194	NM_006907	NM_006907	5831	pyrroline-5-carboxylate reductase 1	PYCR1	0.020946	0.925709	0	0.0388589	0.867505	0	-0.0742186	0.598321	0	-0.238634	0.999232	0	-0.262093	0.464018	0	-0.0320031	0.929478	0	0.0951646	0.88368	0	0.113078	0.90048	0	0.0179129	0.999957	0	-0.206631	0.625718	0	-0.23009	0.626029	0	-0.0234591	0.999975	0
A_23_P112798	NM_001312	NM_001312	1397	cysteine rich protein 2	CRIP2	0.0223426	0.92247	0	-0.103719	0.540653	0	-0.00780426	0.969814	0	-0.04332	0.999232	0	0.038778	0.966325	0	0.0594862	0.855745	0	0.0301468	0.979607	0	-0.0959149	0.927278	0	-0.126062	0.999957	0	-0.102806	0.833837	0	-0.0207082	0.974715	0	0.082098	0.999975	0
A_24_P45446	NM_052941	NM_052941	115361	guanylate binding protein 4	GBP4	-0.0792809	0.760969	0	0.216666	0.253076	0	0.0430842	0.847774	0	0.0136156	0.999232	0	-0.0116054	0.992262	0	0.0795134	0.85315	0	-0.122365	0.89018	0	0.173581	0.884924	0	0.295946	0.999957	0	-0.0658978	0.928064	0	-0.0911189	0.904998	0	-0.0252211	0.999975	0
A_33_P3233404	ENST00000390400	ENST00000390400				0.012988	0.951032	0	0.142747	0.275799	0	0.251648	0.0140871	1	-0.0363726	0.999232	0	0.0761406	0.903007	0	0.0646304	0.820249	0	-0.23866	0.685006	0	-0.108901	0.891714	0	0.129759	0.999957	0	-0.101003	0.819178	0	0.0115102	0.984713	0	0.112513	0.999975	0
A_32_P88310	NM_001256932	NM_001256932	730183	uncharacterized LOC730183	LOC730183	0.109899	0.41822	0	-0.0385589	0.834138	0	0.150835	0.119431	0	0.0705993	0.999232	0	-0.0435007	0.948574	0	-0.00714628	0.983037	0	-0.0409365	0.959846	0	-0.189394	0.835508	0	-0.148458	0.999957	0	0.0777456	0.850927	0	-0.0363544	0.941325	0	-0.1141	0.999975	0
A_23_P5601	NM_001381	NM_001381	1796	docking protein 1	DOK1	0.0045315	0.97317	0	-0.0659457	0.467588	0	-0.0864358	0.201694	0	-0.0131292	0.999232	0	-0.118385	0.601154	0	0.109891	0.449931	0	0.0909673	0.772104	0	0.0204901	0.97456	0	-0.0704772	0.999957	0	-0.123021	0.605189	0	-0.228276	0.371031	0	-0.105256	0.999975	0
A_23_P162807	NM_005830	NM_005830	10240	mitochondrial ribosomal protein S31	MRPS31	0.0722572	0.611826	0	0.110737	0.34858	0	0.166537	0.0645144	0	-0.0759453	0.999232	0	0.11753	0.760319	0	0.205975	0.275315	0	-0.0942797	0.843511	0	-0.0558001	0.950443	0	0.0384796	0.999957	0	-0.28192	0.371562	0	-0.0884447	0.839506	0	0.193475	0.999975	0
A_33_P3220445	NM_001001419	NM_001001419	4090	SMAD family member 5	SMAD5	0.0410738	0.861478	0	-0.0646864	0.783631	0	0.0105854	0.961938	0	0.10252	0.999232	0	0.0928496	0.904985	0	-0.12977	0.685843	0	0.0304884	0.980425	0	-0.0752718	0.954214	0	-0.10576	0.999957	0	0.232289	0.628185	0	0.222619	0.683946	0	-0.00967004	0.999975	0
A_24_P87763	NM_001961	NM_001961	1938	eukaryotic translation elongation factor 2	EEF2	-0.213483	0.298741	0	-0.0345037	0.921984	0	0.144587	0.405756	0	-0.13529	0.999232	0	0.0458265	0.971967	0	0.436969	0.156719	0	-0.35807	0.685006	0	-0.179091	0.881382	0	0.178979	0.999957	0	-0.572259	0.291686	0	-0.391143	0.525423	0	0.181117	0.999975	0
A_33_P3354975	NR_026850	NR_026850	339483	myotubularin related protein 9-like, pseudogene	MTMR9LP	0.0252847	0.892017	0	-0.0476205	0.795554	0	-0.0291256	0.840489	0	-0.0515711	0.999232	0	-0.00678419	0.992801	0	-0.110813	0.644799	0	0.0544103	0.940012	0	-0.0184949	0.9852	0	-0.0729052	0.999957	0	0.0592419	0.897926	0	0.104029	0.827776	0	0.0447869	0.999975	0
A_19_P00322809	XM_005276528	XM_005276528				-0.11042	0.418218	0	-0.0658579	0.673606	0	-0.0926313	0.389871	0	0.00578948	0.999232	0	0.0308702	0.968004	0	0.201682	0.324477	0	-0.0177889	0.982652	0	0.0267735	0.979023	0	0.0445623	0.999957	0	-0.195892	0.572359	0	-0.170811	0.673925	0	0.0250807	0.999975	0
A_33_P3279124	NM_001169107	NM_001169107	253725	WASH complex subunit 2C	WASHC2C	0.135443	0.784722	0	0.138289	0.794457	0	0.157984	0.66912	0	0.173356	0.999232	0	0.154328	0.938073	0	-1.03267	0.0664454	0	-0.0225415	0.994942	0	-0.0196953	0.996138	0	0.00284619	0.999957	0	1.20603	0.254555	0	1.187	0.313519	0	-0.019028	0.999975	0
A_33_P3404336	ENST00000598222	ENST00000598222				-0.0333981	0.834054	0	-0.0650615	0.65051	0	-0.0796797	0.438718	0	0.127398	0.999232	0	-0.0330584	0.959403	0	-0.0743323	0.74906	0	0.0462816	0.946556	0	0.0146182	0.987399	0	-0.0316634	0.999957	0	0.20173	0.528724	0	0.0412739	0.927849	0	-0.160456	0.999975	0
A_21_P0004381	NR_104635	NR_104635	101926960	uncharacterized LOC101926960	LOC101926960	0.0272774	0.928824	0	-0.11049	0.654489	0	-0.0459887	0.837733	0	0.0364903	0.999232	0	0.0482176	0.969662	0	-0.0118507	0.98232	0	0.0732661	0.951968	0	-0.0645016	0.968415	0	-0.137768	0.999957	0	0.048341	0.948949	0	0.0600683	0.93963	0	0.0117273	0.999975	0
A_23_P62351	NM_019007	NM_019007	54470	armadillo repeat containing, X-linked 6	ARMCX6	0.125206	0.248794	0	0.121928	0.232969	0	0.184674	0.0246017	1	0.00657539	0.999232	0	-0.0183336	0.979935	0	0.284358	0.0834904	0	-0.059468	0.91157	0	-0.0627457	0.936034	0	-0.00327775	0.999957	0	-0.277782	0.343158	0	-0.302691	0.3609	0	-0.024909	0.999975	0
A_23_P121527	NM_015990	NM_015990	51088	kelch like family member 5	KLHL5	0.0230971	0.891716	0	-0.0499783	0.753778	0	0.0977465	0.320459	0	-0.040841	0.999232	0	0.129991	0.717543	0	0.0326074	0.905139	0	-0.0746494	0.884528	0	-0.147725	0.850492	0	-0.0730754	0.999957	0	-0.0734483	0.850829	0	0.097384	0.822293	0	0.170832	0.999975	0
A_23_P94552	NM_013390	NM_013390	23670	cell migration inducing hyaluronidase 2	CEMIP2	-0.0630668	0.666387	0	-0.150939	0.159981	0	-0.0151563	0.914308	0	-0.113581	0.999232	0	0.106317	0.7941	0	0.00428916	0.990363	0	-0.0479105	0.94544	0	-0.135783	0.858639	0	-0.0878726	0.999957	0	-0.117871	0.742584	0	0.102028	0.811664	0	0.219899	0.999975	0
A_33_P3221563	NM_024742	NM_024742	79798	armadillo repeat containing 5	ARMC5	-0.0168951	0.917987	0	-0.0346443	0.828524	0	-0.185267	0.02432	-1	0.0041835	0.999232	0	-0.108854	0.758528	0	0.00899309	0.973355	0	0.168372	0.701072	0	0.150623	0.844713	0	-0.0177492	0.999957	0	-0.00480959	0.991087	0	-0.117847	0.750103	0	-0.113038	0.999975	0
A_23_P255317	NM_004290	NM_004290	9604	ring finger protein 14	RNF14	0.00414457	0.986268	0	0.00489384	0.986442	0	0.163646	0.126274	0	0.114961	0.999232	0	0.169476	0.666824	0	-0.0524638	0.860752	0	-0.159501	0.753668	0	-0.158752	0.858639	0	0.000749275	0.999957	0	0.167425	0.675399	0	0.22194	0.61001	0	0.054515	0.999975	0
A_33_P3248586	NM_001127386	NM_001127386	728410	double homeobox 4 like 2	DUX4L2	0.00662157	0.98689	0	-0.0790151	0.813901	0	0.0489059	0.852455	0	0.128399	0.999232	0	0.0241819	0.989663	0	-0.180166	0.683933	0	-0.0422843	0.980425	0	-0.127921	0.938812	0	-0.0856367	0.999957	0	0.308565	0.643831	0	0.204347	0.80769	0	-0.104217	0.999975	0
A_33_P3818959	NM_152486	NM_152486	148398	sterile alpha motif domain containing 11	SAMD11	0.12102	0.769298	0	-0.0139997	0.982615	0	0.114659	0.719472	0	0.308066	0.999232	0	0.149575	0.924641	0	-0.80709	0.0896853	0	0.00636098	0.997941	0	-0.128659	0.960658	0	-0.13502	0.999957	0	1.11516	0.223509	0	0.956665	0.326704	0	-0.158491	0.999975	0
A_33_P3363938	ENST00000534372	ENST00000534372				-0.00770989	0.965267	0	-0.0202226	0.916803	0	0.0605152	0.562058	0	-0.0120441	0.999232	0	0.103855	0.784165	0	0.23123	0.18417	0	-0.0682251	0.892741	0	-0.0807378	0.908064	0	-0.0125127	0.999957	0	-0.243274	0.417072	0	-0.127375	0.734123	0	0.115899	0.999975	0
A_19_P00318641	NM_001195131	NM_001195131	100130890	thiosulfate sulfurtransferase (rhodanese)-like domain containing 3	TSTD3	0.131202	0.252907	0	-0.012439	0.952982	0	-0.0915628	0.343488	0	0.064097	0.999232	0	0.0092216	0.991469	0	0.076242	0.73541	0	0.222765	0.685006	0	0.0791238	0.913414	0	-0.143641	0.999957	0	-0.012145	0.977956	0	-0.0670204	0.876606	0	-0.0548754	0.999975	0
A_23_P145397	NM_005190	NM_005190	892	cyclin C	CCNC	0.161388	0.157355	0	0.214013	0.0355566	1	0.177847	0.0511547	0	0.02223	0.999232	0	0.148907	0.663444	0	0.282477	0.11925	0	-0.0164592	0.983835	0	0.0361654	0.968684	0	0.0526246	0.999957	0	-0.260247	0.417062	0	-0.13357	0.741363	0	0.126677	0.999975	0
A_33_P3349776	NM_144703	NM_144703	149986	LSM family member 14B	LSM14B	-0.0509115	0.778331	0	-0.0554292	0.768424	0	-0.249698	0.0156736	-1	-0.0091133	0.999232	0	-0.0172468	0.986432	0	-0.0274015	0.935064	0	0.198787	0.708281	0	0.194269	0.83957	0	-0.00451772	0.999957	0	0.0182882	0.972551	0	0.0101547	0.985833	0	-0.00813346	0.999975	0
A_21_P0013318	NM_001142414	NM_001142414	27297	CGRP receptor component	CRCP	-0.0096688	0.971653	0	-0.109341	0.577377	0	-0.0544833	0.759515	0	-0.0540117	0.999232	0	-0.0800745	0.926029	0	-0.46421	0.070258	0	0.0448145	0.971216	0	-0.0548577	0.968415	0	-0.0996723	0.999957	0	0.410199	0.366651	0	0.384136	0.456401	0	-0.0260628	0.999975	0
A_33_P3378383	NR_003260	NR_003260	196968	dynamin 1 pseudogene 46	DNM1P46	0.067563	0.670261	0	0.0906344	0.522704	0	-0.139724	0.166548	0	0.0477371	0.999232	0	0.0904991	0.857127	0	0.0541301	0.843024	0	0.207287	0.685006	0	0.230358	0.827784	0	0.0230715	0.999957	0	-0.00639302	0.99041	0	0.036369	0.942835	0	0.042762	0.999975	0
A_24_P247978	NM_016089	NM_016089	51385	zinc finger protein 589	ZNF589	-0.0387897	0.745058	0	-0.0641434	0.528979	0	-0.00908651	0.937509	0	0.0741553	0.999232	0	-0.0187085	0.974832	0	0.0821788	0.627072	0	-0.0297032	0.960483	0	-0.0550569	0.934091	0	-0.0253537	0.999957	0	-0.00802348	0.982976	0	-0.100887	0.744718	0	-0.0928638	0.999975	0
A_32_P98975	NM_052849	NM_052849	90416	coiled-coil domain containing 32	CCDC32	-0.043612	0.751499	0	0.116665	0.242641	0	0.104544	0.218198	0	-0.0836886	0.999232	0	0.0439715	0.938073	0	0.0965824	0.619656	0	-0.148157	0.712348	0	0.0121203	0.987989	0	0.160277	0.999957	0	-0.180271	0.532742	0	-0.0526109	0.896963	0	0.12766	0.999975	0
A_23_P49412	NM_024031	NM_024031	78994	proline rich 14	PRR14	-0.0951617	0.503168	0	-0.135505	0.253076	0	-0.243377	0.00956075	-1	-0.115043	0.999232	0	-0.0780954	0.88546	0	-0.0751675	0.763149	0	0.148215	0.748068	0	0.107872	0.885246	0	-0.0403434	0.999957	0	-0.0398755	0.930649	0	-0.00292795	0.995092	0	0.0369475	0.999975	0
A_24_P399009	NM_014329	NM_014329	23644	enhancer of mRNA decapping 4	EDC4	-0.178777	0.0719776	0	-0.0160332	0.933434	0	-0.233739	0.00500723	-1	0.0756709	0.999232	0	0.067223	0.8909	0	-0.18857	0.284348	0	0.0549622	0.922701	0	0.217706	0.827784	0	0.162744	0.999957	0	0.264241	0.366651	0	0.255793	0.440795	0	-0.00844789	0.999975	0
A_24_P64100	ENST00000519973	ENST00000519973				-0.196841	0.230095	0	-0.147578	0.383148	0	0.00212349	0.992382	0	0.109607	0.999232	0	0.23355	0.599347	0	-0.382414	0.129675	0	-0.198965	0.748068	0	-0.149701	0.879803	0	0.0492638	0.999957	0	0.492021	0.275976	0	0.615964	0.266555	0	0.123943	0.999975	0
A_23_P18017	NM_001870	NM_001870	1359	carboxypeptidase A3	CPA3	0.057173	0.823104	0	-0.0443379	0.883929	0	0.109972	0.525446	0	-0.0338311	0.999232	0	0.255409	0.619432	0	0.0602494	0.888925	0	-0.0527988	0.968258	0	-0.15431	0.890188	0	-0.101511	0.999957	0	-0.0940805	0.887778	0	0.195159	0.763598	0	0.28924	0.999975	0
A_24_P380132	NM_203505	NM_203505	9908	G3BP stress granule assembly factor 2	G3BP2	-0.00844206	0.9719	0	0.0917484	0.603237	0	0.216547	0.0580928	0	-0.160673	0.999232	0	0.247378	0.504221	0	0.181191	0.485855	0	-0.224989	0.708257	0	-0.124798	0.888161	0	0.10019	0.999957	0	-0.341864	0.394294	0	0.0661879	0.907855	0	0.408052	0.999975	0
A_24_P358381	NM_012227	NM_012227	8225	GTP binding protein 6 (putative)	GTPBP6	-0.0347511	0.78409	0	0.082037	0.407111	0	-0.0158096	0.889014	0	0.0661147	0.999232	0	-0.0294632	0.955641	0	0.20112	0.174618	0	-0.0189415	0.979737	0	0.0978466	0.873679	0	0.116788	0.999957	0	-0.135005	0.618512	0	-0.230583	0.421345	0	-0.0955779	0.999975	0
A_23_P54223	NM_004581	NM_004581	5875	Rab geranylgeranyltransferase alpha subunit	RABGGTA	-0.133607	0.256581	0	-0.0625732	0.668257	0	-0.00177657	0.990931	0	0.0207263	0.999232	0	-0.18901	0.51903	0	-0.163717	0.409316	0	-0.131831	0.762279	0	-0.0607967	0.944629	0	0.071034	0.999957	0	0.184444	0.570667	0	-0.025293	0.957982	0	-0.209737	0.999975	0
A_23_P54605	NM_015659	NM_015659	26156	ribosomal L1 domain containing 1	RSL1D1	0.0784045	0.405552	0	0.122716	0.114243	0	0.0447566	0.586463	0	0.0542087	0.999232	0	0.0411872	0.925965	0	0.300352	0.0234802	1	0.0336478	0.948092	0	0.0779593	0.881382	0	0.0443114	0.999957	0	-0.246143	0.295503	0	-0.259164	0.333538	0	-0.0130215	0.999975	0
A_23_P93792	NM_000535	NM_000535	5395	PMS1 homolog 2, mismatch repair system component	PMS2	-0.0623226	0.622919	0	-0.017758	0.923163	0	0.0133932	0.914481	0	-0.0164838	0.999232	0	-0.116884	0.716896	0	-0.0987575	0.606014	0	-0.0757158	0.859932	0	-0.0311513	0.968684	0	0.0445646	0.999957	0	0.0822736	0.805175	0	-0.0181266	0.967942	0	-0.1004	0.999975	0
A_19_P00812587	NM_000969	NM_000969	6125	ribosomal protein L5	RPL5	0.0783988	0.766017	0	0.15133	0.486183	0	0.309632	0.0426734	1	-0.0862498	0.999232	0	0.205648	0.748789	0	0.678158	0.02597	1	-0.231233	0.755782	0	-0.158302	0.895557	0	0.0729315	0.999957	0	-0.764408	0.190042	0	-0.472511	0.436691	0	0.291898	0.999975	0
A_24_P124672	NM_001037494	NM_001037494	8655	dynein light chain LC8-type 1	DYNLL1	0.120585	0.260218	0	0.18287	0.0454186	1	0.19238	0.0168925	1	0.163602	0.999232	0	0.0250025	0.970994	0	0.150519	0.401826	0	-0.0717949	0.877754	0	-0.0095097	0.990771	0	0.0622852	0.999957	0	0.0130826	0.975049	0	-0.125517	0.724016	0	-0.138599	0.999975	0
A_23_P132388	NM_005138	NM_005138	9997	SCO2, cytochrome c oxidase assembly protein	SCO2	0.00938241	0.979161	0	0.343573	0.0683997	0	-0.136246	0.484627	0	0.0935571	0.999232	0	-0.140463	0.880379	0	0.220131	0.572235	0	0.145628	0.878631	0	0.479819	0.827784	0	0.334191	0.999957	0	-0.126574	0.861544	0	-0.360594	0.597601	0	-0.23402	0.999975	0
A_23_P15542	NM_000413	NM_000413	3292	hydroxysteroid 17-beta dehydrogenase 1	HSD17B1	0.0764691	0.445891	0	-0.0332964	0.796118	0	-0.0543269	0.507183	0	-0.013442	0.999232	0	0.0168402	0.978857	0	0.080933	0.628343	0	0.130796	0.708713	0	0.0210305	0.976081	0	-0.109765	0.999957	0	-0.094375	0.728604	0	-0.0640928	0.850364	0	0.0302823	0.999975	0
A_33_P3712341	NM_001033886	NM_001033886	6387	C-X-C motif chemokine ligand 12	CXCL12	0.149821	0.559174	0	0.159168	0.507398	0	0.0481507	0.84506	0	0.146421	0.999232	0	0.129067	0.896769	0	-0.0746951	0.878338	0	0.10167	0.931849	0	0.111017	0.946046	0	0.00934705	0.999957	0	0.221116	0.739262	0	0.203762	0.793489	0	-0.0173547	0.999975	0
A_33_P3388588	NR_046200	NR_046200	400558	long intergenic non-protein coding RNA 2138	LINC02138	0.0566636	0.889637	0	0.213509	0.49022	0	0.181528	0.476039	0	0.0368113	0.999232	0	0.145945	0.914818	0	-0.638656	0.142694	0	-0.124865	0.936028	0	0.0319808	0.987989	0	0.156845	0.999957	0	0.675468	0.375245	0	0.784601	0.365882	0	0.109133	0.999975	0
A_23_P32500	NM_015136	NM_015136	23166	stabilin 1	STAB1	-0.0283824	0.900278	0	0.0580358	0.793064	0	-0.131098	0.313527	0	0.0921679	0.999232	0	-0.0827899	0.910412	0	0.0387506	0.915253	0	0.102716	0.881638	0	0.189134	0.850492	0	0.0864182	0.999957	0	0.0534173	0.926134	0	-0.12154	0.834973	0	-0.174958	0.999975	0
A_24_P65941	NR_026812	NR_026812	80215	RUNX1 intronic transcript 1	RUNX1-IT1	-0.115875	0.565612	0	-0.241619	0.114109	0	-0.0932871	0.560306	0	-0.0523948	0.999232	0	-0.194347	0.712542	0	0.0781084	0.829341	0	-0.0225878	0.984482	0	-0.148331	0.885246	0	-0.125744	0.999957	0	-0.130503	0.814312	0	-0.272455	0.620633	0	-0.141952	0.999975	0
A_23_P69109	NM_021105	NM_021105	5359	phospholipid scramblase 1	PLSCR1	-0.0728486	0.851461	0	0.0531728	0.91199	0	-0.0983553	0.734372	0	-0.00481051	0.999232	0	-0.112041	0.940748	0	-0.18484	0.740273	0	0.0255067	0.989672	0	0.151528	0.942929	0	0.126021	0.999957	0	0.18003	0.845422	0	0.0727992	0.947778	0	-0.107231	0.999975	0
A_23_P103011	NM_004914	NM_004914	9609	RAB36, member RAS oncogene family	RAB36	-0.112893	0.505928	0	-0.347465	0.00419298	-1	-0.226497	0.0453597	-1	-0.0165192	0.999232	0	0.0923834	0.888051	0	-0.19942	0.432075	0	0.113603	0.850536	0	-0.120968	0.890188	0	-0.234572	0.999957	0	0.182901	0.671167	0	0.291804	0.523411	0	0.108903	0.999975	0
A_24_P245815	NM_020437	NM_020437	57168	aspartate beta-hydroxylase domain containing 2	ASPHD2	-0.0530964	0.738478	0	-0.0315131	0.869645	0	0.0109276	0.94356	0	-6.3318e-05	0.999869	0	-0.098124	0.828233	0	-0.0162477	0.958055	0	-0.0640241	0.918013	0	-0.0424407	0.966705	0	0.0215833	0.999957	0	0.0161843	0.972642	0	-0.0818764	0.858344	0	-0.0980607	0.999975	0
A_19_P00813192	ENST00000534659	ENST00000534659				0.0712241	0.540439	0	0.094921	0.342728	0	0.077214	0.365399	0	0.0164937	0.999232	0	0.0844566	0.813225	0	0.271451	0.0727237	0	-0.00598995	0.994942	0	0.017707	0.981815	0	0.0236969	0.999957	0	-0.254958	0.344997	0	-0.186995	0.548692	0	0.0679629	0.999975	0
A_23_P202750	NM_014039	NM_014039	28970	chromosome 11 open reading frame 54	C11orf54	0.0325288	0.798206	0	-0.00792978	0.965203	0	-0.0334705	0.729633	0	0.0812687	0.999232	0	0.102412	0.726052	0	0.218624	0.128495	0	0.0659993	0.87017	0	0.0255407	0.971345	0	-0.0404585	0.999957	0	-0.137355	0.60519	0	-0.116212	0.708996	0	0.021143	0.999975	0
A_24_P284324	NM_017728	NM_017728	54868	transmembrane protein 104	TMEM104	-0.0932576	0.440338	0	-0.142057	0.15218	0	-0.112363	0.198693	0	-0.0824002	0.999232	0	-0.106548	0.769229	0	0.103584	0.605101	0	0.0191059	0.980829	0	-0.029694	0.971345	0	-0.0487999	0.999957	0	-0.185984	0.532742	0	-0.210132	0.534908	0	-0.0241474	0.999975	0
A_32_P62008	NM_007104	NM_007104	4736	ribosomal protein L10a	RPL10A	0.0986383	0.502576	0	0.0653997	0.688208	0	0.184754	0.0603637	0	-0.0386088	0.999232	0	0.152644	0.689335	0	0.309082	0.113015	0	-0.0861153	0.879058	0	-0.119354	0.876296	0	-0.0332385	0.999957	0	-0.347691	0.315226	0	-0.156438	0.714127	0	0.191253	0.999975	0
A_23_P145957	NM_022445	NM_022445	27010	thiamin pyrophosphokinase 1	TPK1	0.00699693	0.971653	0	0.0104868	0.964352	0	0.0833534	0.440414	0	-0.066146	0.999232	0	0.150325	0.670315	0	0.130721	0.551699	0	-0.0763564	0.887679	0	-0.0728666	0.934613	0	0.00348984	0.999957	0	-0.196867	0.56081	0	0.0196034	0.970298	0	0.216471	0.999975	0
A_32_P118397	NM_001039372	NM_001039372	253012	HEPACAM family member 2	HEPACAM2	0.00682598	0.99057	0	0.394012	0.175412	0	0.143702	0.642544	0	0.110167	0.999232	0	0.193163	0.891281	0	-0.232863	0.70189	0	-0.136876	0.936308	0	0.25031	0.895053	0	0.387186	0.999957	0	0.343031	0.717305	0	0.426026	0.679006	0	0.0829958	0.999975	0
A_32_P131367	NM_007282	NM_007282	11342	ring finger protein 13	RNF13	-0.0828531	0.583653	0	-0.00307596	0.99015	0	0.0846482	0.452555	0	-0.0144436	0.999232	0	0.119595	0.780973	0	0.0150079	0.962682	0	-0.167501	0.726712	0	-0.0877242	0.913414	0	0.0797772	0.999957	0	-0.0294515	0.951808	0	0.104587	0.82486	0	0.134039	0.999975	0
A_24_P389994	NM_023018	NM_023018	65220	NAD kinase	NADK	-0.27593	0.0634918	0	-0.137674	0.424201	0	-0.256099	0.0407697	-1	-0.00751479	0.999232	0	-0.200208	0.675235	0	-0.128869	0.681482	0	-0.0198311	0.986215	0	0.118426	0.908064	0	0.138257	0.999957	0	0.121354	0.820479	0	-0.0713388	0.90991	0	-0.192693	0.999975	0
A_33_P3357470	NM_004726	NM_004726	9185	RALBP1 associated Eps domain containing 2	REPS2	-0.204883	0.184551	0	-0.26321	0.055499	0	-0.2013	0.101832	0	-0.000842442	0.999672	0	-0.0452159	0.958874	0	-0.0719028	0.830722	0	-0.00358321	0.997941	0	-0.0619102	0.962591	0	-0.058327	0.999957	0	0.0710603	0.901119	0	0.0266869	0.969084	0	-0.0443735	0.999975	0
A_23_P314222	NM_138792	NM_138792	123169	LEO1 homolog, Paf1/RNA polymerase II complex component	LEO1	-0.0681945	0.557616	0	-0.0480653	0.708106	0	-0.0471908	0.622653	0	-0.0264795	0.999232	0	-0.191323	0.415947	0	0.120524	0.484819	0	-0.0210037	0.978389	0	-0.000874436	0.999827	0	0.0201292	0.999957	0	-0.147004	0.598037	0	-0.311847	0.315332	0	-0.164844	0.999975	0
A_33_P3423979	NM_001166109	NM_001166109	23022	palladin, cytoskeletal associated protein	PALLD	-0.141587	0.378191	0	-0.066201	0.742413	0	-0.0955202	0.478397	0	0.00936831	0.999232	0	-0.163132	0.726165	0	0.194008	0.454499	0	-0.0460666	0.964106	0	0.0293191	0.980712	0	0.0753858	0.999957	0	-0.184639	0.67316	0	-0.35714	0.433806	0	-0.172501	0.999975	0
A_19_P00316034	NR_003239	NR_003239	128439	small nucleolar RNA host gene 11	SNHG11	0.079666	0.637173	0	0.0335272	0.87931	0	-0.0366562	0.803902	0	0.229096	0.999232	0	0.0679675	0.92053	0	-0.0447132	0.885888	0	0.116322	0.83593	0	0.0701835	0.946046	0	-0.0461388	0.999957	0	0.273809	0.458539	0	0.112681	0.825171	0	-0.161128	0.999975	0
A_23_P5586	NM_005791	NM_005791	10199	M-phase phosphoprotein 10	MPHOSPH10	0.0471951	0.719295	0	0.0145998	0.935063	0	0.128466	0.1029	0	-0.124726	0.999232	0	0.0314828	0.955641	0	0.132517	0.44909	0	-0.081271	0.843511	0	-0.113866	0.864148	0	-0.0325953	0.999957	0	-0.257242	0.348802	0	-0.101034	0.776373	0	0.156208	0.999975	0
A_33_P3315223	NM_006805	NM_006805	10949	heterogeneous nuclear ribonucleoprotein A0	HNRNPA0	-0.0530655	0.736902	0	-0.0506596	0.760412	0	-0.0305026	0.818267	0	-0.0732522	0.999232	0	0.0454362	0.944559	0	-0.267502	0.15243	0	-0.022563	0.980079	0	-0.0201571	0.982814	0	0.0024059	0.999957	0	0.19425	0.561839	0	0.312938	0.395603	0	0.118688	0.999975	0
A_23_P325726	NM_015547	NM_015547	26027	acyl-CoA thioesterase 11	ACOT11	-0.0862465	0.653072	0	-0.11793	0.483324	0	0.0413506	0.803903	0	0.00583212	0.999232	0	-0.0229458	0.982846	0	-0.0554698	0.870737	0	-0.127597	0.841236	0	-0.15928	0.873679	0	-0.0316831	0.999957	0	0.0613019	0.91403	0	0.032524	0.958989	0	-0.0287779	0.999975	0
A_19_P00331618	AF187554	AF187554				0.152743	0.294046	0	0.0494628	0.809797	0	0.0935913	0.459477	0	-0.0292157	0.999232	0	0.373298	0.181661	0	-0.124401	0.638344	0	0.0591521	0.942745	0	-0.0441285	0.968684	0	-0.103281	0.999957	0	0.0951853	0.838144	0	0.497699	0.284868	0	0.402514	0.999975	0
A_23_P215913	NM_001831	NM_001831	1191	clusterin	CLU	-0.369189	0.0742801	0	-0.236367	0.282264	0	-0.125771	0.551365	0	-0.0899504	0.999232	0	-0.341208	0.558952	0	-0.233865	0.566839	0	-0.243418	0.772698	0	-0.110597	0.94771	0	0.132821	0.999957	0	0.143914	0.848121	0	-0.107343	0.901736	0	-0.251257	0.999975	0
A_23_P347198	NM_003111	NM_003111	6670	Sp3 transcription factor	SP3	0.0849023	0.772952	0	0.0699444	0.832722	0	0.184849	0.32342	0	-0.236619	0.999232	0	0.172886	0.8401	0	0.0293683	0.958266	0	-0.0999465	0.935216	0	-0.114904	0.945456	0	-0.0149578	0.999957	0	-0.265987	0.684297	0	0.143518	0.863125	0	0.409505	0.999975	0
A_33_P3278560	NM_001010879	NM_001010879	284307	zinc finger protein interacting with K protein 1	ZIK1	0.00974944	0.95276	0	0.00318608	0.988316	0	0.0289665	0.798815	0	-0.00827566	0.999232	0	0.00337138	0.995191	0	0.190862	0.259891	0	-0.019217	0.980715	0	-0.0257804	0.974483	0	-0.00656335	0.999957	0	-0.199137	0.488782	0	-0.18749	0.57497	0	0.011647	0.999975	0
A_33_P3240518	NM_001127230	NM_001127230	54998	aurora kinase A interacting protein 1	AURKAIP1	0.061789	0.594114	0	0.00590058	0.976528	0	-0.0294161	0.774671	0	-0.0310042	0.999232	0	-0.0576134	0.895601	0	0.191809	0.208576	0	0.0912051	0.80847	0	0.0353166	0.966283	0	-0.0558884	0.999957	0	-0.222813	0.3921	0	-0.249423	0.395983	0	-0.0266092	0.999975	0
A_23_P68007	NM_001679	NM_001679	483	ATPase Na+/K+ transporting subunit beta 3	ATP1B3	-0.134302	0.282128	0	-0.0789629	0.578877	0	-0.0691763	0.542716	0	-0.108456	0.999232	0	-0.102387	0.815031	0	-0.0736053	0.765261	0	-0.0651258	0.916528	0	-0.00978664	0.992411	0	0.0553391	0.999957	0	-0.0348508	0.939063	0	-0.0287817	0.954213	0	0.00606904	0.999975	0
A_23_P210939	NM_181468	NM_181468	3692	eukaryotic translation initiation factor 6	EIF6	0.0396918	0.77526	0	0.0563906	0.666712	0	-0.0114088	0.930998	0	-0.00129677	0.999232	0	-0.152258	0.585822	0	0.137456	0.448894	0	0.0511006	0.925645	0	0.0677994	0.926545	0	0.0166988	0.999957	0	-0.138753	0.648182	0	-0.289714	0.367859	0	-0.150961	0.999975	0
A_24_P161355	THC2623999	THC2623999				0.353093	0.0262827	1	0.343379	0.0239713	1	0.29393	0.0319382	1	-0.0286639	0.999232	0	0.270161	0.559585	0	0.551652	0.0426539	1	0.0591634	0.959846	0	0.0494491	0.971216	0	-0.00971436	0.999957	0	-0.580316	0.254627	0	-0.281491	0.624797	0	0.298825	0.999975	0
A_33_P3235322	NM_032872	NM_032872	84958	synaptotagmin like 1	SYTL1	-0.0882316	0.317715	0	0.00103551	0.99626	0	-0.105003	0.113754	0	-0.0276144	0.999232	0	-0.0494846	0.899031	0	0.179148	0.176506	0	0.0167716	0.979737	0	0.106039	0.850492	0	0.0892671	0.999957	0	-0.206762	0.366254	0	-0.228632	0.373643	0	-0.0218701	0.999975	0
A_23_P10135	NM_001001349	NM_001001349	28511	NFKB inhibitor interacting Ras like 2	NKIRAS2	-0.13745	0.258279	0	-0.0627553	0.680434	0	0.00045658	0.997364	0	-0.0426697	0.999232	0	-0.119201	0.766282	0	0.0062299	0.985198	0	-0.137907	0.759074	0	-0.0632119	0.944629	0	0.0746952	0.999957	0	-0.0488996	0.911167	0	-0.125431	0.763252	0	-0.0765313	0.999975	0
A_33_P3392366	ENST00000564585	ENST00000564585				0.0121025	0.951884	0	-0.0723487	0.649192	0	-0.205493	0.037553	-1	0.139861	0.999232	0	0.106563	0.82232	0	-0.211239	0.318426	0	0.217596	0.685006	0	0.133144	0.873679	0	-0.0844512	0.999957	0	0.3511	0.314487	0	0.317802	0.416573	0	-0.0332977	0.999975	0
A_23_P97296	NM_018090	NM_018090	55707	NECAP endocytosis associated 2	NECAP2	-0.00666043	0.962975	0	0.021559	0.883622	0	0.0116075	0.915391	0	-0.0354392	0.999232	0	-0.0154624	0.979935	0	0.0941622	0.564908	0	-0.018268	0.979452	0	0.00995147	0.988143	0	0.0282194	0.999957	0	-0.129601	0.617451	0	-0.109625	0.718066	0	0.0199768	0.999975	0
A_23_P415558	NM_012256	NM_012256	7988	zinc finger protein 212	ZNF212	-0.0662103	0.565612	0	-0.0614588	0.591615	0	-0.0887357	0.271232	0	-0.00735601	0.999232	0	-0.125733	0.64673	0	-0.024252	0.915601	0	0.0225254	0.976135	0	0.0272769	0.9701	0	0.0047515	0.999957	0	0.016896	0.96659	0	-0.101481	0.763252	0	-0.118377	0.999975	0
A_33_P3274428	ENST00000397557	ENST00000397557				-0.0278216	0.914519	0	-0.094252	0.661299	0	-0.342067	0.00924408	-1	0.110832	0.999232	0	0.0185188	0.989295	0	-0.0940901	0.790331	0	0.314246	0.685006	0	0.247815	0.83957	0	-0.0664304	0.999957	0	0.204922	0.688135	0	0.112609	0.861844	0	-0.0923131	0.999975	0
A_33_P3751889	NM_001135732	NM_001135732	10043	target of myb1 membrane trafficking protein	TOM1	-0.123158	0.293244	0	-0.174651	0.0813259	0	-0.224437	0.00956075	-1	-0.0880475	0.999232	0	-0.222484	0.406396	0	-0.156796	0.421391	0	0.10128	0.824791	0	0.0497858	0.955983	0	-0.0514938	0.999957	0	0.0687488	0.85713	0	-0.0656874	0.878696	0	-0.134436	0.999975	0
A_24_P26897	NM_005539	NM_005539	3632	inositol polyphosphate-5-phosphatase A	INPP5A	-0.161286	0.0825354	0	-0.132902	0.150134	0	-0.0317161	0.767441	0	-0.0349101	0.999232	0	0.0427528	0.938073	0	-0.0641696	0.751279	0	-0.12957	0.738659	0	-0.101186	0.874631	0	0.0283837	0.999957	0	0.0292595	0.938134	0	0.106922	0.7604	0	0.0776629	0.999975	0
A_33_P3502315	NM_019095	NM_019095	54675	cardiolipin synthase 1	CRLS1	0.10167	0.460451	0	0.175821	0.108266	0	0.23267	0.0123977	1	0.0196672	0.999232	0	0.215326	0.469304	0	0.267998	0.159407	0	-0.131	0.774905	0	-0.0568487	0.952131	0	0.0741517	0.999957	0	-0.248331	0.452524	0	-0.0526716	0.911498	0	0.195659	0.999975	0
A_21_P0004718	ENST00000397717	ENST00000397717				-0.128915	0.214002	0	-0.0131395	0.945341	0	-0.113398	0.177396	0	0.0681134	0.999232	0	-0.00553711	0.992801	0	-0.0399976	0.861889	0	-0.015517	0.982652	0	0.100258	0.87537	0	0.115775	0.999957	0	0.108111	0.735705	0	0.0344605	0.934311	0	-0.0736505	0.999975	0
A_23_P14473	NM_005776	NM_005776	10175	cornichon family AMPA receptor auxiliary protein 1	CNIH1	0.0626375	0.739933	0	0.10551	0.507326	0	0.176991	0.116677	0	-0.0684777	0.999232	0	0.176999	0.672083	0	0.0243149	0.945952	0	-0.114354	0.845537	0	-0.0714811	0.94671	0	0.0428729	0.999957	0	-0.0927925	0.845278	0	0.152684	0.759746	0	0.245477	0.999975	0
A_23_P54900	NM_016936	NM_016936	29855	ubinuclein 1	UBN1	-0.320718	0.00908066	-1	-0.342621	0.00201502	-1	-0.281755	0.00638496	-1	-0.131492	0.999232	0	-0.105158	0.840226	0	-0.194124	0.398095	0	-0.0389633	0.966876	0	-0.0608663	0.954776	0	-0.021903	0.999957	0	0.0626324	0.898023	0	0.0889666	0.860665	0	0.0263341	0.999975	0
A_32_P9963	NM_004506	NM_004506	3298	heat shock transcription factor 2	HSF2	-0.0138889	0.93333	0	0.0729031	0.545684	0	0.161816	0.0473727	1	-0.0990999	0.999232	0	0.301225	0.16166	0	0.102762	0.599427	0	-0.175705	0.685006	0	-0.0889128	0.888161	0	0.086792	0.999957	0	-0.201862	0.485716	0	0.198463	0.550924	0	0.400325	0.999975	0
A_21_P0014849	A_21_P0014849	A_21_P0014849				-0.0100102	0.955153	0	0.0918641	0.450253	0	0.0654878	0.533986	0	0.0614352	0.999232	0	0.0809999	0.85775	0	0.0891946	0.683702	0	-0.0754981	0.881214	0	0.0263763	0.976518	0	0.101874	0.999957	0	-0.0277593	0.948459	0	-0.00819474	0.986371	0	0.0195646	0.999975	0
A_33_P3410279	ENST00000340449	ENST00000340449				0.0917266	0.58581	0	-0.126517	0.382144	0	-0.140095	0.219844	0	0.00702797	0.999232	0	-0.0857924	0.891617	0	-0.128832	0.623164	0	0.231822	0.685006	0	0.0135782	0.989586	0	-0.218243	0.999957	0	0.13586	0.755269	0	0.0430397	0.938383	0	-0.0928203	0.999975	0
A_23_P3532	NM_004862	NM_004862	9516	lipopolysaccharide induced TNF factor	LITAF	-0.161763	0.290085	0	-0.225487	0.0866155	0	-0.106798	0.413262	0	0.0638546	0.999232	0	0.00218346	0.998553	0	0.0489257	0.88486	0	-0.0549655	0.951968	0	-0.11869	0.894385	0	-0.0637243	0.999957	0	0.0149289	0.979975	0	-0.0467423	0.936873	0	-0.0616711	0.999975	0
A_23_P200126	NM_003684	NM_003684	8569	MAP kinase interacting serine/threonine kinase 1	MKNK1	-0.105803	0.434438	0	-0.138138	0.232416	0	-0.075353	0.496608	0	0.0651343	0.999232	0	0.0423445	0.949179	0	0.0167022	0.956847	0	-0.03045	0.973272	0	-0.0627851	0.946046	0	-0.0323351	0.999957	0	0.0484321	0.91403	0	0.0256423	0.959083	0	-0.0227898	0.999975	0
A_21_P0011482	TCONS_l2_00010170	TCONS_l2_00010170				0.00205915	0.996614	0	0.0785545	0.792243	0	0.0580351	0.796591	0	-0.143372	0.999232	0	0.164148	0.835948	0	0.330709	0.339061	0	-0.055976	0.970667	0	0.0205194	0.989311	0	0.0764954	0.999957	0	-0.474081	0.402642	0	-0.166561	0.832038	0	0.30752	0.999975	0
A_21_P0014443	THC2548652	THC2548652				-0.0526133	0.665153	0	-0.0408912	0.758949	0	-0.00458248	0.972137	0	0.0659437	0.999232	0	0.273086	0.16166	0	-0.40338	0.0071769	-1	-0.0480308	0.924416	0	-0.0363088	0.965882	0	0.0117221	0.999957	0	0.469323	0.141652	0	0.676465	0.00153096	1	0.207142	0.999975	0
A_24_P76879	NM_003309	NM_003309	7259	TSPY like 1	TSPYL1	-0.107276	0.391708	0	-0.15172	0.151751	0	-0.00951891	0.949305	0	-0.0870453	0.999232	0	-0.0387629	0.95108	0	-0.369933	0.0358022	-1	-0.0977572	0.838122	0	-0.142201	0.850492	0	-0.0444441	0.999957	0	0.282888	0.365292	0	0.33117	0.351156	0	0.0482824	0.999975	0
A_33_P3339820	NM_001003680	NM_001003680	3953	leptin receptor	LEPR	-0.105008	0.423792	0	-0.185573	0.0754297	0	-0.204201	0.0244801	-1	-0.14594	0.999232	0	-0.201561	0.495661	0	-0.0243069	0.933996	0	0.099193	0.841143	0	0.018628	0.982814	0	-0.080565	0.999957	0	-0.121634	0.738127	0	-0.177254	0.643948	0	-0.0556204	0.999975	0
A_21_P0000592	NR_033335	NR_033335	100379132	small nucleolar RNA, H/ACA box 70G	SNORA70G	-0.113757	0.313963	0	0.0810734	0.496948	0	-0.112433	0.199361	0	0.0256903	0.999232	0	0.0209616	0.977078	0	-0.164759	0.365939	0	-0.00132388	0.998196	0	0.193507	0.827784	0	0.19483	0.999957	0	0.190449	0.524525	0	0.18572	0.590447	0	-0.00472873	0.999975	0
A_23_P53866	NM_020751	NM_020751	57511	component of oligomeric golgi complex 6	COG6	0.226823	0.048414	1	0.138119	0.26036	0	0.184079	0.0600862	0	-0.0283403	0.999232	0	0.196941	0.545531	0	0.236819	0.244985	0	0.0427434	0.959175	0	-0.0459602	0.966283	0	-0.0887036	0.999957	0	-0.265159	0.439005	0	-0.0398776	0.936873	0	0.225281	0.999975	0
A_33_P3281408	NM_001127401	NM_001127401	51646	yippee like 5	YPEL5	0.0201003	0.93333	0	0.100353	0.574669	0	0.193845	0.107083	0	-0.0997232	0.999232	0	0.280891	0.446429	0	0.115204	0.699244	0	-0.173744	0.763823	0	-0.0934918	0.934091	0	0.0802527	0.999957	0	-0.214927	0.627629	0	0.165687	0.755333	0	0.380614	0.999975	0
A_21_P0007464	TCONS_00020083	TCONS_00020083				0.196908	0.134058	0	0.111177	0.452875	0	-0.0263851	0.870666	0	0.0800014	0.999232	0	0.356661	0.184002	0	-0.263602	0.230418	0	0.223293	0.690317	0	0.137562	0.874631	0	-0.0857305	0.999957	0	0.343603	0.356559	0	0.620263	0.205843	0	0.27666	0.999975	0
A_33_P3262217	A_33_P3262217	A_33_P3262217				-0.00714881	0.960099	0	-0.0256494	0.855144	0	-0.0979671	0.182227	0	0.00843968	0.999232	0	0.00319007	0.995165	0	0.0223725	0.91758	0	0.0908183	0.794585	0	0.0723177	0.896355	0	-0.0185006	0.999957	0	-0.0139328	0.96922	0	-0.0191824	0.959249	0	-0.00524961	0.999975	0
A_33_P3306068	NM_001033081	NM_001033081	4610	MYCL proto-oncogene, bHLH transcription factor	MYCL	-0.085789	0.490226	0	-0.0970479	0.386855	0	-0.0968083	0.283361	0	-0.00380467	0.999232	0	-0.100929	0.786186	0	-0.115555	0.555276	0	0.0110193	0.989046	0	-0.00023963	0.999851	0	-0.0112589	0.999957	0	0.111751	0.735927	0	0.0146263	0.975665	0	-0.0971244	0.999975	0
A_23_P388681	NM_001419	NM_001419	1994	ELAV like RNA binding protein 1	ELAVL1	-0.0738783	0.542562	0	-0.0960228	0.361201	0	0.00364429	0.979112	0	-0.000190763	0.999672	0	-0.132593	0.652344	0	-0.101288	0.593991	0	-0.0775226	0.856134	0	-0.0996671	0.87537	0	-0.0221446	0.999957	0	0.101098	0.751724	0	-0.0313046	0.939545	0	-0.132402	0.999975	0
A_33_P3409672	NM_001242896	NM_001242896	9681	DEP domain containing 5	DEPDC5	-0.2185	0.0208377	-1	-0.150207	0.116877	0	-0.0846601	0.351784	0	-0.0846017	0.999232	0	-0.150223	0.60181	0	0.092119	0.64553	0	-0.13384	0.739227	0	-0.065547	0.930777	0	0.0682927	0.999957	0	-0.176721	0.549232	0	-0.242342	0.456987	0	-0.0656218	0.999975	0
A_24_P350008	A_24_P350008	A_24_P350008				0.217886	0.326734	0	0.40182	0.0261742	1	0.208273	0.229993	0	0.0930091	0.999232	0	0.241383	0.713394	0	0.582236	0.0716981	0	0.00961295	0.996063	0	0.193547	0.879803	0	0.183934	0.999957	0	-0.489227	0.394294	0	-0.340853	0.619054	0	0.148374	0.999975	0
A_33_P3396010	NM_001206966	NM_001206966	177	advanced glycosylation end-product specific receptor	AGER	-0.0513122	0.765868	0	-0.0899623	0.541651	0	-0.114672	0.290984	0	0.0806527	0.999232	0	-0.079941	0.891281	0	0.108025	0.661471	0	0.0633599	0.925645	0	0.0247098	0.981347	0	-0.03865	0.999957	0	-0.0273728	0.957965	0	-0.187966	0.654904	0	-0.160594	0.999975	0
A_23_P47709	NM_000803	NM_000803	2350	folate receptor beta	FOLR2	0.000835581	0.997334	0	-0.0371826	0.842095	0	-0.0336293	0.801794	0	0.0440423	0.999232	0	-0.0830603	0.875786	0	0.012982	0.967669	0	0.0344649	0.96851	0	-0.00355325	0.998928	0	-0.0380182	0.999957	0	0.0310603	0.946784	0	-0.0960423	0.836311	0	-0.127103	0.999975	0
A_23_P328022	NM_152351	NM_152351	125206	solute carrier family 5 member 10	SLC5A10	-0.0239935	0.87564	0	-0.0224993	0.90108	0	-0.0843237	0.359339	0	0.00427048	0.999232	0	0.0444183	0.938495	0	0.00940185	0.972099	0	0.0603302	0.908531	0	0.0618244	0.936225	0	0.00149421	0.999957	0	-0.00513137	0.990629	0	0.0350165	0.934777	0	0.0401478	0.999975	0
A_24_P314786	NM_022058	NM_022058	57282	solute carrier family 4 member 10	SLC4A10	-0.0221746	0.879625	0	0.037851	0.796865	0	0.0522412	0.592155	0	-0.0950391	0.999232	0	0.155444	0.554263	0	0.170332	0.30972	0	-0.0744158	0.860803	0	-0.0143902	0.985985	0	0.0600256	0.999957	0	-0.265371	0.341558	0	-0.0148886	0.97329	0	0.250483	0.999975	0
A_23_P165676	ENST00000491265	ENST00000491265				0.014831	0.948866	0	-0.000521169	0.999027	0	0.0599698	0.692265	0	0.0210661	0.999232	0	0.145481	0.771138	0	0.458475	0.0427533	1	-0.0451388	0.964479	0	-0.0604909	0.961505	0	-0.0153521	0.999957	0	-0.437408	0.288737	0	-0.312994	0.498394	0	0.124414	0.999975	0
A_23_P58763	NM_015946	NM_015946	53918	pelota mRNA surveillance and ribosome rescue factor	PELO	-0.0701583	0.521233	0	-0.137218	0.103125	0	-0.0530402	0.546827	0	-0.123465	0.999232	0	-0.0992189	0.743536	0	0.0604525	0.74906	0	-0.0171181	0.980829	0	-0.0841776	0.881382	0	-0.0670594	0.999957	0	-0.183918	0.471803	0	-0.159671	0.59382	0	0.0242462	0.999975	0
A_21_P0000262	NR_002575	NR_002575	619499	small nucleolar RNA, H/ACA box 27	SNORA27	0.234092	0.400514	0	0.0486466	0.912159	0	-0.0172737	0.9596	0	0.23534	0.999232	0	0.119596	0.929523	0	-0.0548038	0.930591	0	0.251365	0.795185	0	0.0659203	0.972889	0	-0.185445	0.999957	0	0.290144	0.705039	0	0.1744	0.856658	0	-0.115744	0.999975	0
A_33_P3252794	NM_138465	NM_138465	2738	GLI family zinc finger 4	GLI4	0.120432	0.381038	0	0.0427632	0.819704	0	-0.057156	0.650426	0	-0.0673314	0.999232	0	-0.0728607	0.901644	0	0.0884464	0.725319	0	0.177588	0.714513	0	0.0999191	0.897213	0	-0.077669	0.999957	0	-0.155778	0.677513	0	-0.161307	0.701762	0	-0.00552929	0.999975	0
A_23_P29248	NM_003312	NM_003312	7263	thiosulfate sulfurtransferase	TST	0.00475753	0.979431	0	-0.147715	0.142677	0	-0.0377998	0.743068	0	0.0494047	0.999232	0	-0.0917567	0.820897	0	-0.00669369	0.98193	0	0.0425574	0.949387	0	-0.109915	0.874631	0	-0.152473	0.999957	0	0.0560984	0.886611	0	-0.085063	0.836711	0	-0.141161	0.999975	0
A_23_P166400	NM_006477	NM_006477	10633	RAS like family 10 member A	RASL10A	0.00866545	0.958643	0	-0.0827	0.477797	0	-0.0959797	0.280392	0	0.05181	0.999232	0	-0.0717987	0.875179	0	0.0787836	0.704436	0	0.104645	0.796466	0	0.0132797	0.987804	0	-0.0913654	0.999957	0	-0.0269736	0.94578	0	-0.150582	0.665215	0	-0.123609	0.999975	0
A_33_P3293573	NM_001077621	NM_001077621	155382	VPS37D, ESCRT-I subunit	VPS37D	0.0994844	0.410754	0	0.00481896	0.983348	0	-0.0597041	0.56707	0	0.0274415	0.999232	0	0.0401742	0.946773	0	0.0563173	0.806202	0	0.159189	0.712348	0	0.0645231	0.936034	0	-0.0946655	0.999957	0	-0.0288758	0.944411	0	-0.0161431	0.97329	0	0.0127327	0.999975	0
A_33_P3265624	A_33_P3265624	A_33_P3265624				0.032364	0.812128	0	-0.0415381	0.764286	0	-0.107574	0.179964	0	0.0520753	0.999232	0	-0.0403255	0.940362	0	0.118991	0.501451	0	0.139939	0.713223	0	0.0660364	0.922933	0	-0.0739022	0.999957	0	-0.0669154	0.839157	0	-0.159316	0.622013	0	-0.0924008	0.999975	0
A_24_P66125	NM_001042749	NM_001042749	10735	stromal antigen 2	STAG2	0.125959	0.58609	0	0.181766	0.352711	0	0.203847	0.189691	0	-0.0627396	0.999232	0	0.390634	0.38275	0	0.294251	0.364041	0	-0.0778876	0.946556	0	-0.0220806	0.987989	0	0.0558069	0.999957	0	-0.356991	0.497541	0	0.0963824	0.897545	0	0.453373	0.999975	0
A_33_P3328426	NM_001204831	NM_001204831	55129	anoctamin 10	ANO10	0.0270707	0.816221	0	-0.209153	0.00295864	-1	-0.165917	0.0110009	-1	-0.0333732	0.999232	0	-0.088684	0.748389	0	-0.0823853	0.602448	0	0.192988	0.685006	0	-0.0432362	0.946046	0	-0.236224	0.999957	0	0.0490121	0.866862	0	-0.00629865	0.98614	0	-0.0553108	0.999975	0
A_33_P3244026	NM_020746	NM_020746	57506	mitochondrial antiviral signaling protein	MAVS	-0.0822395	0.46689	0	-0.207894	0.0135034	-1	-0.171369	0.0248828	-1	0.00914508	0.999232	0	-0.158515	0.534545	0	-0.201669	0.202148	0	0.0891298	0.824635	0	-0.0365252	0.966283	0	-0.125655	0.999957	0	0.210814	0.435402	0	0.0431547	0.911488	0	-0.16766	0.999975	0
A_23_P355385	NM_002721	NM_002721	5537	protein phosphatase 6 catalytic subunit	PPP6C	-0.0281012	0.759351	0	-0.0506296	0.511474	0	0.0492483	0.421272	0	-0.0198086	0.999232	0	0.0871843	0.663833	0	-0.0331489	0.821878	0	-0.0773495	0.768573	0	-0.0998779	0.83957	0	-0.0225284	0.999957	0	0.0133403	0.961782	0	0.120333	0.584119	0	0.106993	0.999975	0
A_33_P3346327	NR_003674	NR_003674	387628	fibroblast growth factor 7 pseudogene 6	FGF7P6	0.0652346	0.699042	0	0.10262	0.473318	0	0.0471332	0.729205	0	0.197825	0.999232	0	0.138444	0.743891	0	0.0157371	0.962529	0	0.0181014	0.984001	0	0.0554864	0.959709	0	0.037385	0.999957	0	0.182088	0.631889	0	0.122707	0.795517	0	-0.0593808	0.999975	0
A_23_P52147	NM_001079515	NM_001079515	6905	tubulin folding cofactor E	TBCE	0.0616775	0.491959	0	-0.0365923	0.722692	0	0.0940639	0.126274	0	-0.012639	0.999232	0	0.00871596	0.988255	0	-0.0113693	0.954387	0	-0.0323864	0.945004	0	-0.130656	0.829649	0	-0.0982698	0.999957	0	-0.00126969	0.997447	0	0.0200852	0.94913	0	0.0213549	0.999975	0
A_33_P3270360	NM_001004458	NM_001004458	219959	olfactory receptor family 1 subfamily S member 1 (gene/pseudogene)	OR1S1	0.032466	0.953107	0	-0.0321352	0.962151	0	0.119574	0.745849	0	0.253386	0.999232	0	0.0760648	0.974072	0	-0.445081	0.47141	0	-0.0871084	0.973414	0	-0.15171	0.957986	0	-0.0646013	0.999957	0	0.698466	0.464626	0	0.521146	0.645834	0	-0.177321	0.999975	0
A_33_P3369667	XM_005275760	XM_005275760				-0.000657442	0.998361	0	-0.0558136	0.826707	0	-0.0361615	0.854421	0	0.108851	0.999232	0	0.027809	0.980529	0	-0.176671	0.571285	0	0.0355041	0.979254	0	-0.0196521	0.987989	0	-0.0551561	0.999957	0	0.285522	0.549654	0	0.20448	0.724472	0	-0.0810422	0.999975	0
A_33_P3325355	NM_006809	NM_006809	10953	translocase of outer mitochondrial membrane 34	TOMM34	0.00441378	0.980337	0	-0.0486024	0.73539	0	-0.0148572	0.908843	0	-0.102273	0.999232	0	-0.123395	0.712377	0	0.0522902	0.818875	0	0.019271	0.980829	0	-0.0337452	0.968684	0	-0.0530162	0.999957	0	-0.154563	0.617451	0	-0.175685	0.610918	0	-0.0211221	0.999975	0
A_23_P55174	NM_138387	NM_138387	92579	glucose-6-phosphatase catalytic subunit 3	G6PC3	-0.0818356	0.502152	0	-0.0135912	0.943766	0	-0.0576638	0.562159	0	0.115543	0.999232	0	-0.132054	0.666476	0	-0.160343	0.366869	0	-0.0241717	0.97629	0	0.0440726	0.960021	0	0.0682443	0.999957	0	0.275886	0.34099	0	0.0282896	0.946691	0	-0.247597	0.999975	0
A_33_P3385785	NM_005621	NM_005621	6283	S100 calcium binding protein A12	S100A12	0.20342	0.428524	0	0.0694406	0.842036	0	0.0870254	0.713651	0	0.0674439	0.999232	0	0.195061	0.814523	0	0.543372	0.126604	0	0.116394	0.923166	0	-0.0175848	0.993071	0	-0.133979	0.999957	0	-0.475928	0.447948	0	-0.348311	0.641206	0	0.127617	0.999975	0
A_24_P935103	NM_001116	NM_001116	115	adenylate cyclase 9	ADCY9	-0.0582796	0.625908	0	-0.139526	0.109543	0	-0.103175	0.188205	0	-0.0286761	0.999232	0	-0.056585	0.899265	0	0.0128834	0.958266	0	0.044895	0.93401	0	-0.0363513	0.965954	0	-0.0812463	0.999957	0	-0.0415596	0.907388	0	-0.0694684	0.850662	0	-0.0279088	0.999975	0
A_33_P3349269	NM_004671	NM_004671	9063	protein inhibitor of activated STAT 2	PIAS2	0.0371625	0.773375	0	-0.0654772	0.555983	0	0.0983314	0.210868	0	0.0290366	0.999232	0	-0.0884482	0.7941	0	0.0514396	0.797518	0	-0.0611689	0.887644	0	-0.163809	0.828696	0	-0.10264	0.999957	0	-0.022403	0.952256	0	-0.139888	0.656624	0	-0.117485	0.999975	0
A_24_P66027	NM_004900	NM_004900	9582	apolipoprotein B mRNA editing enzyme catalytic subunit 3B	APOBEC3B	-0.138827	0.562892	0	0.107625	0.673643	0	-0.0676309	0.749999	0	0.0899243	0.999232	0	-0.0622503	0.956054	0	0.216158	0.554888	0	-0.0711956	0.955105	0	0.175256	0.886591	0	0.246452	0.999957	0	-0.126234	0.852899	0	-0.278408	0.675439	0	-0.152175	0.999975	0
A_33_P3321611	NM_001048183	NM_001048183	65979	phosphatase and actin regulator 4	PHACTR4	0.0132108	0.938433	0	0.00350788	0.987397	0	0.10567	0.241112	0	0.117322	0.999232	0	0.025248	0.972511	0	0.0914359	0.660395	0	-0.0924596	0.839805	0	-0.102163	0.876296	0	-0.00970294	0.999957	0	0.0258861	0.951064	0	-0.0661878	0.873884	0	-0.0920739	0.999975	0
A_23_P207564	NM_002984	NM_002984	6351	C-C motif chemokine ligand 4	CCL4	0.232639	0.0540486	0	0.124508	0.357712	0	0.258181	0.0110272	1	0.0415379	0.999232	0	0.0631046	0.927552	0	0.298195	0.149059	0	-0.0255418	0.979833	0	-0.133673	0.874631	0	-0.108131	0.999957	0	-0.256657	0.480826	0	-0.235091	0.579269	0	0.0215667	0.999975	0
A_33_P3378915	NM_001130955	NM_001130955	23370	Rho/Rac guanine nucleotide exchange factor 18	ARHGEF18	-0.190911	0.0637493	0	-0.181153	0.0664709	0	-0.0896659	0.352257	0	-0.0695985	0.999232	0	-0.0873685	0.840226	0	-0.06309	0.786308	0	-0.101245	0.823092	0	-0.0914874	0.891447	0	0.0097573	0.999957	0	-0.00650855	0.989174	0	-0.0242786	0.95835	0	-0.01777	0.999975	0
A_33_P3287685	NM_014516	NM_014516	4849	CCR4-NOT transcription complex subunit 3	CNOT3	-0.178237	0.040007	-1	-0.254224	0.00123529	-1	-0.296527	0.000123569	-1	-0.108703	0.999232	0	-0.177218	0.442074	0	-0.235065	0.11123	0	0.118291	0.746686	0	0.0423032	0.955983	0	-0.0759874	0.999957	0	0.126362	0.653204	0	0.0578467	0.875155	0	-0.068515	0.999975	0
A_33_P3221528	NM_004136	NM_004136	3658	iron responsive element binding protein 2	IREB2	-0.149417	0.457702	0	-0.00870882	0.981203	0	0.0528332	0.782327	0	-0.204105	0.999232	0	0.0803988	0.932844	0	0.166675	0.615478	0	-0.20225	0.763116	0	-0.0615421	0.966957	0	0.140708	0.999957	0	-0.37078	0.4418	0	-0.0862757	0.901078	0	0.284504	0.999975	0
A_23_P140256	NM_000270	NM_000270	4860	purine nucleoside phosphorylase	PNP	0.109245	0.352796	0	0.149039	0.139712	0	0.27786	0.00112133	1	0.0560699	0.999232	0	0.138403	0.66655	0	-0.0310564	0.904957	0	-0.168615	0.708257	0	-0.128822	0.858639	0	0.0397932	0.999957	0	0.0871263	0.808377	0	0.169459	0.636135	0	0.0823328	0.999975	0
A_33_P3330175	TCONS_l2_00029317	TCONS_l2_00029317				-0.0177953	0.96367	0	-0.0424632	0.923253	0	-0.0420517	0.887762	0	0.204084	0.999232	0	0.0105521	0.99451	0	-0.263875	0.555093	0	0.0242564	0.989415	0	-0.000411476	0.999851	0	-0.0246679	0.999957	0	0.46796	0.488883	0	0.274427	0.745677	0	-0.193532	0.999975	0
A_21_P0006954	TCONS_00018414	TCONS_00018414				-0.0617434	0.784722	0	-0.00902124	0.979623	0	-0.0318567	0.872575	0	0.144217	0.999232	0	-0.00674684	0.994938	0	-0.352968	0.180951	0	-0.0298867	0.980829	0	0.0228354	0.986228	0	0.0527222	0.999957	0	0.497186	0.28602	0	0.346221	0.508135	0	-0.150964	0.999975	0
A_33_P3401322	NM_030980	NM_030980	81875	interferon stimulated exonuclease gene 20 like 2	ISG20L2	-0.00234172	0.989801	0	-0.0353507	0.81168	0	0.0300957	0.781647	0	-0.00425646	0.999232	0	-0.0194443	0.977939	0	0.302775	0.0492134	1	-0.0324374	0.961896	0	-0.0654464	0.927136	0	-0.033009	0.999957	0	-0.307032	0.268743	0	-0.322219	0.315332	0	-0.0151878	0.999975	0
A_23_P14493	NM_018139	NM_018139	55172	dynein axonemal assembly factor 2	DNAAF2	0.0188132	0.896548	0	0.0450832	0.730423	0	0.056395	0.539597	0	-0.0688755	0.999232	0	0.106402	0.733121	0	-0.00350622	0.990617	0	-0.0375818	0.950683	0	-0.0113118	0.987989	0	0.02627	0.999957	0	-0.0653693	0.841949	0	0.109908	0.744962	0	0.175277	0.999975	0
A_21_P0000347	NR_002995	NR_002995	677842	small nucleolar RNA, H/ACA box 50C	SNORA50C	0.319485	0.118792	0	-0.0186029	0.96453	0	-0.0747942	0.74121	0	0.190015	0.999232	0	0.421176	0.418478	0	0.208222	0.604107	0	0.394279	0.685006	0	0.0561913	0.972889	0	-0.338088	0.999957	0	-0.0182077	0.983773	0	0.212954	0.782031	0	0.231162	0.999975	0
A_23_P216966	NM_000962	NM_000962	5742	prostaglandin-endoperoxide synthase 1	PTGS1	-0.202663	0.118043	0	-0.218554	0.0701794	0	-0.0525308	0.708559	0	0.0566619	0.999232	0	-0.209015	0.556	0	-0.144065	0.56278	0	-0.150132	0.77115	0	-0.166023	0.851157	0	-0.0158908	0.999957	0	0.200727	0.608113	0	-0.0649493	0.902396	0	-0.265677	0.999975	0
A_24_P297888	NM_002451	NM_002451	4507	methylthioadenosine phosphorylase	MTAP	-0.0484652	0.709106	0	0.0438075	0.74969	0	0.119479	0.132743	0	0.00468987	0.999232	0	-0.00290524	0.995789	0	0.133352	0.446075	0	-0.167944	0.685006	0	-0.0756711	0.903873	0	0.0922727	0.999957	0	-0.128662	0.662187	0	-0.136257	0.681478	0	-0.0075951	0.999975	0
A_21_P0013528	ENST00000521696	ENST00000521696				-0.0514411	0.663475	0	-0.00238501	0.989856	0	-0.0460113	0.615059	0	0.0293826	0.999232	0	0.00786185	0.990946	0	-0.0622626	0.741224	0	-0.00542977	0.995009	0	0.0436263	0.952279	0	0.0490561	0.999957	0	0.0916451	0.753529	0	0.0701244	0.842525	0	-0.0215207	0.999975	0
A_33_P3339531	NM_138481	NM_138481	150356	chondroadherin like	CHADL	0.0332814	0.788225	0	-0.0529553	0.640059	0	-0.0756727	0.333548	0	0.17533	0.999232	0	-0.0767533	0.819937	0	-0.0952585	0.567999	0	0.108954	0.74922	0	0.0227175	0.974101	0	-0.0862367	0.999957	0	0.270588	0.288788	0	0.0185052	0.96161	0	-0.252083	0.999975	0
A_33_P3789693	BC020879	BC020879				0.0161426	0.938176	0	0.0386174	0.848083	0	-0.0362534	0.79987	0	0.00965165	0.999232	0	-0.0191496	0.983534	0	-0.05784	0.838982	0	0.052396	0.947239	0	0.0748708	0.937066	0	0.0224748	0.999957	0	0.0674917	0.886399	0	0.0386905	0.941945	0	-0.0288012	0.999975	0
A_21_P0002772	ENST00000465880	ENST00000465880				0.0333216	0.784722	0	-0.0118216	0.943273	0	-0.055114	0.50786	0	-0.00332252	0.999232	0	0.0598939	0.878777	0	-0.0991399	0.544589	0	0.0884356	0.796967	0	0.0432924	0.950443	0	-0.0451432	0.999957	0	0.0958174	0.728746	0	0.159034	0.581711	0	0.0632164	0.999975	0
A_33_P3529859	NM_032590	NM_032590	84678	lysine demethylase 2B	KDM2B	-0.0371993	0.746569	0	-0.0206306	0.88404	0	-0.100707	0.144315	0	0.0236172	0.999232	0	-0.0538166	0.891281	0	-0.048152	0.788105	0	0.0635079	0.860827	0	0.0800766	0.878281	0	0.0165687	0.999957	0	0.0717692	0.796717	0	-0.00566464	0.987769	0	-0.0774338	0.999975	0
A_24_P8318	NM_014423	NM_014423	27125	AF4/FMR2 family member 4	AFF4	-0.157487	0.17145	0	-0.100451	0.421734	0	-0.0737311	0.49368	0	-0.0315365	0.999232	0	-0.102141	0.808721	0	-0.0212794	0.94164	0	-0.0837561	0.868835	0	-0.0267201	0.978128	0	0.057036	0.999957	0	-0.0102572	0.983166	0	-0.080862	0.856658	0	-0.0706048	0.999975	0
A_23_P219084	NM_032924	NM_032924	7551	zinc finger protein 3	ZNF3	-0.037538	0.868909	0	-0.0574344	0.803679	0	0.0862625	0.56727	0	0.00223869	0.999232	0	0.0216005	0.985719	0	0.270659	0.298983	0	-0.1238	0.850536	0	-0.143697	0.881382	0	-0.0198964	0.999957	0	-0.268421	0.543857	0	-0.249059	0.626839	0	0.0193619	0.999975	0
A_23_P352535	NM_015568	NM_015568	26051	protein phosphatase 1 regulatory subunit 16B	PPP1R16B	0.114064	0.345787	0	0.076524	0.560818	0	-0.022382	0.867458	0	0.107641	0.999232	0	0.0784753	0.868103	0	0.108322	0.609864	0	0.136445	0.748068	0	0.098906	0.886591	0	-0.0375395	0.999957	0	-0.000680764	0.998805	0	-0.0298465	0.947778	0	-0.0291657	0.999975	0
A_23_P134167	NM_020381	NM_020381	57107	decaprenyl diphosphate synthase subunit 2	PDSS2	-0.0587028	0.631951	0	-0.0763163	0.481185	0	-0.0266795	0.803902	0	-0.0417486	0.999232	0	-0.0352757	0.948574	0	-0.236069	0.1208	0	-0.0320233	0.961293	0	-0.0496368	0.946482	0	-0.0176135	0.999957	0	0.194321	0.471144	0	0.200794	0.516267	0	0.00647293	0.999975	0
A_32_P159400	NM_015902	NM_015902	51366	ubiquitin protein ligase E3 component n-recognin 5	UBR5	-0.130771	0.160963	0	-0.0192557	0.906907	0	-0.0746743	0.368721	0	-0.0219993	0.999232	0	0.057018	0.897739	0	0.00631468	0.98054	0	-0.0560963	0.903621	0	0.0554186	0.936341	0	0.111515	0.999957	0	-0.028314	0.937417	0	0.0507033	0.89018	0	0.0790173	0.999975	0
A_21_P0001902	ENST00000455309	ENST00000455309				0.18203	0.0223769	1	0.0700126	0.473895	0	0.143088	0.0382614	1	0.0979705	0.999232	0	-0.134888	0.562814	0	0.189585	0.177969	0	0.0389415	0.936852	0	-0.0730755	0.891447	0	-0.112017	0.999957	0	-0.0916145	0.739423	0	-0.324473	0.278574	0	-0.232858	0.999975	0
A_23_P127128	NM_022365	NM_022365	64215	DnaJ heat shock protein family (Hsp40) member C1	DNAJC1	0.0436569	0.762858	0	0.12583	0.22419	0	0.0382008	0.737322	0	-0.151772	0.999232	0	-0.0795798	0.852163	0	0.202206	0.24921	0	0.00545605	0.995969	0	0.0876289	0.894286	0	0.0821729	0.999957	0	-0.353978	0.255595	0	-0.281786	0.397329	0	0.0721922	0.999975	0
A_23_P85893	NM_144580	NM_144580	112770	glycosylated lysosomal membrane protein	GLMP	0.144422	0.1963	0	0.0428634	0.791478	0	-0.0284434	0.820817	0	0.0597384	0.999232	0	-0.0929698	0.826193	0	0.123503	0.545261	0	0.172866	0.708257	0	0.0713068	0.928903	0	-0.101559	0.999957	0	-0.0637645	0.869936	0	-0.216473	0.54355	0	-0.152708	0.999975	0
A_19_P00317398	NR_024052	NR_024052	414777	HLA complex group 18 (non-protein coding)	HCG18	0.0131496	0.947509	0	0.00812919	0.975454	0	0.118115	0.267911	0	-0.092791	0.999232	0	-0.0233131	0.979535	0	-0.0468758	0.869094	0	-0.104966	0.84288	0	-0.109986	0.887155	0	-0.00502038	0.999957	0	-0.0459153	0.922808	0	0.0235627	0.965639	0	0.0694779	0.999975	0
A_21_P0003042	TCONS_00006268	TCONS_00006268				-0.0420785	0.81814	0	-0.0351684	0.868607	0	0.05005	0.716599	0	-0.0497682	0.999232	0	0.12017	0.797475	0	-0.147752	0.541813	0	-0.0921285	0.876366	0	-0.0852184	0.928903	0	0.00691018	0.999957	0	0.0979838	0.823725	0	0.267922	0.519857	0	0.169938	0.999975	0
A_33_P3394786	TCONS_l2_00012837	TCONS_l2_00012837				0.0995252	0.279675	0	0.0187066	0.90221	0	0.0784401	0.296894	0	-0.0254418	0.999232	0	-0.00327817	0.995165	0	0.083362	0.617943	0	0.0210851	0.975462	0	-0.0597335	0.921697	0	-0.0808187	0.999957	0	-0.108804	0.681275	0	-0.0866402	0.786902	0	0.0221636	0.999975	0
A_33_P3240229	NM_004380	NM_004380	1387	CREB binding protein	CREBBP	-0.202962	0.042016	-1	-0.307963	0.000628579	-1	-0.30427	0.000384938	-1	-0.07882	0.999232	0	-0.077373	0.864607	0	-0.26844	0.114172	0	0.101308	0.820729	0	-0.00369327	0.998599	0	-0.105002	0.999957	0	0.18962	0.535861	0	0.191067	0.588575	0	0.00144697	0.999975	0
A_21_P0013969	AK097528	AK097528				0.0420165	0.723009	0	-0.0359722	0.778583	0	-0.101624	0.160765	0	0.0575542	0.999232	0	0.0361796	0.941797	0	-0.0270296	0.898702	0	0.14364	0.697956	0	0.0656515	0.908337	0	-0.0779887	0.999957	0	0.0845838	0.766459	0	0.0632092	0.85431	0	-0.0213746	0.999975	0
A_21_P0006456	ENST00000433732	ENST00000433732				0.110007	0.493371	0	0.131419	0.354392	0	0.105246	0.385774	0	0.237003	0.999232	0	0.0792282	0.902963	0	0.122561	0.640875	0	0.00476155	0.996805	0	0.0261729	0.981347	0	0.0214113	0.999957	0	0.114442	0.797602	0	-0.043333	0.937387	0	-0.157775	0.999975	0
A_33_P3215113	NM_012317	NM_012317	23641	LDOC1, regulator of NFKB signaling	LDOC1	0.0462595	0.73923	0	-0.127646	0.197548	0	0.0399728	0.712309	0	-0.0365362	0.999232	0	-0.162171	0.550385	0	-0.125123	0.50532	0	0.00628672	0.994942	0	-0.167619	0.835508	0	-0.173905	0.999957	0	0.0885869	0.792396	0	-0.0370476	0.929868	0	-0.125634	0.999975	0
A_33_P3265376	NM_001145724	NM_001145724	9454	homer scaffold protein 3	HOMER3	-0.0953686	0.455729	0	-0.0953329	0.42643	0	-0.083267	0.400889	0	0.0337941	0.999232	0	-0.0946621	0.818286	0	0.166051	0.388474	0	-0.0121016	0.988112	0	-0.0120659	0.988895	0	3.56839e-05	0.999957	0	-0.132257	0.694767	0	-0.260713	0.454436	0	-0.128456	0.999975	0
A_23_P201002	NM_018150	NM_018150	55182	ring finger protein 220	RNF220	0.0118459	0.928456	0	-0.0307386	0.805538	0	0.00916658	0.932811	0	-0.0370381	0.999232	0	-0.0645995	0.848046	0	0.0337828	0.857882	0	0.00267933	0.99721	0	-0.0399051	0.952157	0	-0.0425845	0.999957	0	-0.0708209	0.796684	0	-0.0983823	0.735436	0	-0.0275614	0.999975	0
A_33_P3382111	A_33_P3382111	A_33_P3382111				0.00843261	0.9734	0	-0.0128181	0.966899	0	-0.0153963	0.939716	0	0.12455	0.999232	0	0.128954	0.826193	0	0.0457624	0.901111	0	0.023829	0.982652	0	0.00257826	0.999246	0	-0.0212507	0.999957	0	0.078788	0.887778	0	0.0831916	0.889037	0	0.00440354	0.999975	0
A_33_P3274768	AK128756	AK128756				0.0670651	0.648885	0	-0.0428775	0.802756	0	-0.0499324	0.674222	0	0.0303805	0.999232	0	0.0715234	0.893937	0	-0.255559	0.168778	0	0.116998	0.795169	0	0.00705491	0.995516	0	-0.109943	0.999957	0	0.285939	0.371904	0	0.327082	0.369407	0	0.041143	0.999975	0
A_23_P150064	NM_024756	NM_024756	79812	multimerin 2	MMRN2	0.133344	0.625703	0	-0.0290222	0.942945	0	-0.00574763	0.986336	0	0.0590947	0.999232	0	-0.000676299	0.999589	0	-0.0980387	0.837267	0	0.139092	0.888948	0	-0.0232746	0.988895	0	-0.162366	0.999957	0	0.157133	0.829144	0	0.0973624	0.910053	0	-0.059771	0.999975	0
A_23_P54488	NM_015162	NM_015162	23205	acyl-CoA synthetase bubblegum family member 1	ACSBG1	-0.0939104	0.308038	0	-0.0290046	0.825546	0	-0.0355452	0.694314	0	0.0256106	0.999232	0	0.0687775	0.840226	0	-0.10501	0.504755	0	-0.0583652	0.882686	0	0.00654062	0.993071	0	0.0649058	0.999957	0	0.130621	0.604007	0	0.173788	0.529098	0	0.0431669	0.999975	0
A_32_P158355	NM_001015050	NM_001015050	200810	ALG1, chitobiosyldiphosphodolichol beta-mannosyltransferase like	ALG1L	-0.0108168	0.951635	0	-0.0680022	0.623511	0	-0.0351133	0.773744	0	0.0402093	0.999232	0	-0.0906599	0.834585	0	-0.0152343	0.958232	0	0.0242965	0.978717	0	-0.0328889	0.969487	0	-0.0571854	0.999957	0	0.0554436	0.891435	0	-0.0754256	0.860178	0	-0.130869	0.999975	0
A_23_P168771	NM_020879	NM_020879	57639	coiled-coil domain containing 146	CCDC146	-0.0630816	0.677228	0	0.0248744	0.903544	0	0.0214763	0.881044	0	-0.0969708	0.999232	0	-0.00491236	0.994931	0	-0.025364	0.931711	0	-0.0845579	0.871739	0	0.00339817	0.998972	0	0.0879561	0.999957	0	-0.0716068	0.859725	0	0.0204516	0.969062	0	0.0920584	0.999975	0
A_33_P3223111	A_33_P3223111	A_33_P3223111				-0.0330193	0.790122	0	-0.106179	0.222491	0	-0.11788	0.101134	0	0.0209224	0.999232	0	-0.0224721	0.969662	0	-0.139183	0.368574	0	0.084861	0.81763	0	0.0117009	0.987399	0	-0.0731601	0.999957	0	0.160105	0.528794	0	0.116711	0.701051	0	-0.0433945	0.999975	0
A_23_P148410	NM_031894	NM_031894	53940	ferritin heavy chain like 17	FTHL17	-0.0287463	0.941744	0	0.40717	0.0678288	0	0.00732323	0.983952	0	0.430984	0.999232	0	0.104396	0.938663	0	-0.122524	0.820008	0	-0.0360695	0.983226	0	0.399846	0.835508	0	0.435916	0.999957	0	0.553507	0.424371	0	0.22692	0.807217	0	-0.326588	0.999975	0
A_19_P00801576	NM_001172640	NM_001172640	10658	CUGBP Elav-like family member 1	CELF1	-0.0143768	0.955445	0	-0.0745226	0.733345	0	-0.151531	0.267034	0	0.0585612	0.999232	0	-0.0367346	0.97287	0	-0.290959	0.274652	0	0.137154	0.841236	0	0.0770085	0.952131	0	-0.0601457	0.999957	0	0.34952	0.433364	0	0.254224	0.632031	0	-0.0952958	0.999975	0
A_24_P343621	NM_024693	NM_024693	79746	enoyl-CoA hydratase domain containing 3	ECHDC3	-0.0924117	0.511017	0	-0.191527	0.0725003	0	0.0135825	0.929448	0	0.13853	0.999232	0	0.0174434	0.983677	0	-0.000723715	0.998379	0	-0.105994	0.830176	0	-0.20511	0.828696	0	-0.0991154	0.999957	0	0.139254	0.700906	0	0.0181671	0.97268	0	-0.121087	0.999975	0
A_23_P137689	NM_015441	NM_015441	25903	olfactomedin like 2B	OLFML2B	0.173491	0.644907	0	0.189065	0.600083	0	0.11915	0.701418	0	0.267464	0.999232	0	0.31855	0.744854	0	-0.30284	0.584868	0	0.0543414	0.980829	0	0.0699146	0.977196	0	0.0155732	0.999957	0	0.570304	0.492356	0	0.621391	0.510135	0	0.0510862	0.999975	0
A_24_P924862	NM_213589	NM_213589	65059	Ras association (RalGDS/AF-6) and pleckstrin homology domains 1	RAPH1	0.237304	0.513264	0	0.312752	0.314737	0	-0.281277	0.280459	0	0.0312987	0.999232	0	0.0377222	0.987881	0	-0.083254	0.910134	0	0.518581	0.685006	0	0.594029	0.827784	0	0.075448	0.999957	0	0.114553	0.921178	0	0.120976	0.92191	0	0.00642352	0.999975	0
A_23_P255376	NM_017918	NM_017918	55013	mitochondrial calcium uniporter dominant negative beta subunit	MCUB	0.0922393	0.459199	0	0.193513	0.0429543	1	0.174964	0.0394509	1	0.0113501	0.999232	0	0.0456728	0.938495	0	0.395948	0.0202127	1	-0.0827249	0.856713	0	0.0185489	0.982814	0	0.101274	0.999957	0	-0.384598	0.236787	0	-0.350275	0.315332	0	0.0343227	0.999975	0
A_24_P641130	NM_080686	NM_080686	7916	proline rich coiled-coil 2A	PRRC2A	-0.325108	0.021356	-1	-0.146358	0.36789	0	-0.165801	0.196839	0	-0.093677	0.999232	0	-0.257881	0.521526	0	-0.152757	0.603339	0	-0.159307	0.792761	0	0.0194425	0.987989	0	0.178749	0.999957	0	0.0590801	0.919746	0	-0.105123	0.860024	0	-0.164204	0.999975	0
A_33_P3314436	NM_001163315	NM_001163315	64839	F-box and leucine rich repeat protein 17	FBXL17	0.0312646	0.818871	0	-0.148252	0.0972001	0	-0.021015	0.854802	0	-0.134611	0.999232	0	-0.132804	0.636441	0	-0.0763238	0.69392	0	0.0522795	0.919871	0	-0.127237	0.850492	0	-0.179517	0.999957	0	-0.0582868	0.864056	0	-0.0564807	0.882164	0	0.00180613	0.999975	0
A_33_P3211238	NM_152718	NM_152718	220001	von Willebrand factor C and EGF domains	VWCE	0.0898083	0.73518	0	0.0128287	0.975454	0	0.143611	0.421446	0	0.208045	0.999232	0	0.130003	0.883787	0	-0.250852	0.480714	0	-0.0538028	0.971455	0	-0.130782	0.927136	0	-0.0769795	0.999957	0	0.458897	0.403902	0	0.380855	0.548802	0	-0.0780417	0.999975	0
A_23_P55091	NM_017647	NM_017647	117246	FtsJ RNA methyltransferase homolog 3	FTSJ3	-0.0426024	0.807444	0	-0.129582	0.306758	0	-0.168855	0.0914754	0	-0.129813	0.999232	0	-0.131869	0.752712	0	-0.0782933	0.763383	0	0.126253	0.795169	0	0.0392735	0.968684	0	-0.0869794	0.999957	0	-0.05152	0.913464	0	-0.0535758	0.915767	0	-0.00205586	0.999975	0
A_33_P3247372	ENST00000588424	ENST00000588424				0.0256678	0.841187	0	-0.0373734	0.772262	0	0.0280322	0.776129	0	-0.0225727	0.999232	0	0.026953	0.957942	0	0.149089	0.328623	0	-0.00236433	0.997628	0	-0.0654056	0.910726	0	-0.0630413	0.999957	0	-0.171661	0.496049	0	-0.122135	0.687323	0	0.0495258	0.999975	0
A_24_P256063	A_24_P256063	A_24_P256063				-0.0509554	0.569482	0	0.0212805	0.854292	0	-0.0221385	0.784497	0	0.0123618	0.999232	0	-0.0606806	0.831051	0	0.223914	0.0503343	0	-0.0288169	0.950683	0	0.0434189	0.936225	0	0.0722358	0.999957	0	-0.211552	0.306395	0	-0.284594	0.266555	0	-0.0730424	0.999975	0
A_19_P00320351	NR_026943	NR_026943	642852	uncharacterized LOC642852	LOC642852	-0.00311822	0.989754	0	-0.00600989	0.982615	0	-0.093398	0.429512	0	0.0368504	0.999232	0	0.0464619	0.949246	0	-0.176898	0.446012	0	0.0902797	0.879058	0	0.0873881	0.925051	0	-0.00289167	0.999957	0	0.213749	0.567268	0	0.22336	0.599227	0	0.0096115	0.999975	0
A_23_P431933	NM_032294	NM_032294	84254	calcium/calmodulin dependent protein kinase kinase 1	CAMKK1	0.0272518	0.87871	0	-0.106617	0.415016	0	-0.196198	0.0401096	-1	0.111287	0.999232	0	0.00893127	0.991567	0	0.0985529	0.681103	0	0.22345	0.685006	0	0.0895809	0.908337	0	-0.133869	0.999957	0	0.0127336	0.979539	0	-0.0896217	0.849231	0	-0.102355	0.999975	0
A_33_P3285470	NM_001702	NM_001702	575	adhesion G protein-coupled receptor B1	ADGRB1	0.0644299	0.606401	0	-0.0460572	0.738914	0	-0.0481251	0.63322	0	0.0532828	0.999232	0	-0.023373	0.97257	0	-0.032814	0.889861	0	0.112555	0.77115	0	0.00206791	0.999185	0	-0.110487	0.999957	0	0.0860968	0.792581	0	0.00944098	0.983442	0	-0.0766558	0.999975	0
A_23_P252211	NM_024010	NM_024010	4552	5-methyltetrahydrofolate-homocysteine methyltransferase reductase	MTRR	0.0338249	0.750847	0	0.0287931	0.805817	0	0.0290205	0.727567	0	-0.0457564	0.999232	0	-0.0170935	0.974101	0	0.355027	0.0052322	1	0.00480441	0.994942	0	-0.000227351	0.999851	0	-0.00503176	0.999957	0	-0.400783	0.141652	0	-0.37212	0.182316	0	0.0286629	0.999975	0
A_24_P50554	A_24_P50554	A_24_P50554				0.407195	0.197116	0	0.621473	0.0223654	1	0.29578	0.265239	0	-0.0313107	0.999232	0	0.410305	0.652344	0	0.58512	0.255785	0	0.111415	0.956283	0	0.325693	0.873679	0	0.214278	0.999957	0	-0.616431	0.480826	0	-0.174815	0.885892	0	0.441616	0.999975	0
A_33_P3245439	NM_001250	NM_001250	958	CD40 molecule	CD40	-0.0502132	0.754107	0	0.0104784	0.964352	0	-0.0495449	0.687963	0	-0.0336279	0.999232	0	-0.0599764	0.921556	0	-0.0589953	0.818537	0	-0.000668337	0.999322	0	0.0600233	0.94771	0	0.0606916	0.999957	0	0.0253674	0.958172	0	-0.000981018	0.998218	0	-0.0263484	0.999975	0
A_33_P3284019	NM_001012426	NM_001012426	116113	forkhead box P4	FOXP4	-0.152566	0.6137	0	0.039123	0.928553	0	-0.0417558	0.888456	0	0.024107	0.999232	0	-0.283955	0.711043	0	-0.191684	0.687387	0	-0.110811	0.935659	0	0.0808787	0.968415	0	0.191689	0.999957	0	0.215791	0.781878	0	-0.0922718	0.924203	0	-0.308063	0.999975	0
A_33_P3242919	NM_005968	NM_005968	4670	heterogeneous nuclear ribonucleoprotein M	HNRNPM	-0.0690235	0.769978	0	0.0845473	0.717669	0	-0.181636	0.206747	0	0.102781	0.999232	0	-0.127983	0.854881	0	-0.475391	0.0800207	0	0.112612	0.886547	0	0.266183	0.835508	0	0.153571	0.999957	0	0.578172	0.254555	0	0.347408	0.529223	0	-0.230764	0.999975	0
A_23_P67864	NM_004036	NM_004036	109	adenylate cyclase 3	ADCY3	-0.0381101	0.748293	0	-0.0880148	0.326903	0	-0.100648	0.159956	0	-0.0504455	0.999232	0	-0.158004	0.470008	0	0.0230083	0.914116	0	0.0625378	0.872334	0	0.0126332	0.986052	0	-0.0499047	0.999957	0	-0.0734537	0.798117	0	-0.181012	0.517935	0	-0.107558	0.999975	0
A_21_P0006149	TCONS_00015993	TCONS_00015993				-0.0842593	0.594008	0	-0.0032292	0.99015	0	0.00596052	0.972777	0	-0.0246507	0.999232	0	0.0732541	0.904985	0	-0.00950134	0.977635	0	-0.0902198	0.875303	0	-0.00918972	0.993236	0	0.0810301	0.999957	0	-0.0151493	0.976531	0	0.0827554	0.867583	0	0.0979047	0.999975	0
A_23_P106544	NM_020188	NM_020188	56942	C-X9-C motif containing 2	CMC2	0.192474	0.163955	0	0.215741	0.0887921	0	0.233038	0.0335767	1	0.00593769	0.999232	0	0.115194	0.829956	0	0.265136	0.246743	0	-0.0405637	0.968235	0	-0.0172967	0.987989	0	0.0232669	0.999957	0	-0.259198	0.506851	0	-0.149941	0.76233	0	0.109257	0.999975	0
A_23_P154488	NM_033109	NM_033109	87178	polyribonucleotide nucleotidyltransferase 1	PNPT1	-0.120736	0.540439	0	0.195539	0.218202	0	0.0790853	0.6314	0	-0.0573345	0.999232	0	0.0099827	0.992262	0	-0.197409	0.509466	0	-0.199821	0.748068	0	0.116453	0.913414	0	0.316274	0.999957	0	0.140074	0.793995	0	0.207391	0.712228	0	0.0673172	0.999975	0
A_23_P171385	NM_032335	NM_032335	84295	PHD finger protein 6	PHF6	0.170796	0.0604651	0	0.120186	0.198888	0	0.102214	0.206605	0	0.00503148	0.999232	0	-0.0279356	0.960877	0	0.0715253	0.714313	0	0.0685824	0.876179	0	0.0179723	0.981699	0	-0.0506101	0.999957	0	-0.0664938	0.840887	0	-0.0994609	0.778448	0	-0.0329671	0.999975	0
A_32_P46765	NM_001009894	NM_001009894	91298	chromosome 12 open reading frame 29	C12orf29	0.196591	0.156627	0	0.12829	0.390088	0	0.230035	0.0378544	1	0.00462511	0.999232	0	0.204509	0.600239	0	0.0726371	0.808758	0	-0.0334436	0.976135	0	-0.101745	0.911101	0	-0.068301	0.999957	0	-0.068012	0.895365	0	0.131872	0.801048	0	0.199884	0.999975	0
A_21_P0013322	ENST00000442563	ENST00000442563				0.00428554	0.982853	0	-0.0173519	0.933716	0	-0.00194554	0.990707	0	-0.013049	0.999232	0	0.0741563	0.887356	0	0.134575	0.522533	0	0.00623108	0.995591	0	-0.0154064	0.986884	0	-0.0216375	0.999957	0	-0.147624	0.669539	0	-0.0604182	0.893605	0	0.0872053	0.999975	0
A_33_P3365805	NM_006493	NM_006493	1203	CLN5, intracellular trafficking protein	CLN5	-0.0243027	0.892086	0	0.144077	0.213009	0	-0.0486201	0.698859	0	-0.00452821	0.999232	0	0.0558183	0.931495	0	-0.107595	0.641374	0	0.0243174	0.979737	0	0.192697	0.835508	0	0.168379	0.999957	0	0.103067	0.791893	0	0.163414	0.685827	0	0.0603465	0.999975	0
A_23_P375419	NM_144965	NM_144965	158248	tetratricopeptide repeat domain 16	TTC16	0.0889392	0.507936	0	0.0806971	0.540653	0	0.0504083	0.663568	0	0.142291	0.999232	0	0.0772233	0.877297	0	0.245277	0.178144	0	0.0385309	0.959846	0	0.0302888	0.972889	0	-0.00824206	0.999957	0	-0.102986	0.777307	0	-0.168054	0.655369	0	-0.0650675	0.999975	0
A_33_P3253239	THC2497493	THC2497493				-0.00805275	0.970217	0	0.0181004	0.939272	0	0.0199567	0.898043	0	0.0935504	0.999232	0	-0.0132501	0.989756	0	-0.215586	0.323725	0	-0.0280094	0.978736	0	-0.00185631	0.999325	0	0.0261531	0.999957	0	0.309136	0.387354	0	0.202336	0.636135	0	-0.1068	0.999975	0
A_23_P58967	NM_014827	NM_014827	9877	zinc finger CCCH-type containing 11A	ZC3H11A	-0.00707462	0.97579	0	0.0273905	0.910264	0	0.0704995	0.605923	0	-0.142268	0.999232	0	0.243198	0.488108	0	0.134188	0.610138	0	-0.0775741	0.91157	0	-0.0431089	0.968684	0	0.0344652	0.999957	0	-0.276456	0.472396	0	0.109009	0.836864	0	0.385465	0.999975	0
A_24_P279489	NM_001128159	NM_001128159	55275	VPS53, GARP complex subunit	VPS53	-0.0695672	0.503395	0	-0.0670434	0.500425	0	-0.144833	0.0365978	-1	0.00342787	0.999232	0	0.020452	0.97257	0	0.040814	0.832305	0	0.075266	0.841143	0	0.0777899	0.886591	0	0.00252389	0.999957	0	-0.0373861	0.909921	0	-0.020362	0.956032	0	0.0170242	0.999975	0
A_23_P157607	NM_018142	NM_018142	55174	integrator complex subunit 10	INTS10	-0.0107134	0.947696	0	0.0275716	0.868101	0	0.0850472	0.34134	0	-0.0532765	0.999232	0	0.115994	0.721602	0	0.200475	0.231513	0	-0.0957606	0.821469	0	-0.0574756	0.941775	0	0.0382851	0.999957	0	-0.253752	0.371562	0	-0.0844812	0.830459	0	0.169271	0.999975	0
A_23_P393607	NM_053052	NM_053052	116841	synaptosome associated protein 47	SNAP47	0.0341415	0.749724	0	-0.0383755	0.718916	0	0.0290213	0.728749	0	0.0339389	0.999232	0	-0.0310401	0.943877	0	0.123989	0.36108	0	0.00512021	0.994831	0	-0.0673968	0.889621	0	-0.072517	0.999957	0	-0.0900501	0.711899	0	-0.155029	0.541745	0	-0.064979	0.999975	0
A_21_P0010370	ENST00000458154	ENST00000458154				0.0726777	0.469201	0	-0.0142315	0.927933	0	-0.0524464	0.521339	0	-0.00530097	0.999232	0	-0.0304021	0.949964	0	-0.105293	0.503001	0	0.125124	0.712348	0	0.038215	0.957986	0	-0.0869092	0.999957	0	0.0999925	0.707029	0	0.0748914	0.81993	0	-0.0251012	0.999975	0
A_33_P3343845	NM_175709	NM_175709	23492	chromobox 7	CBX7	0.140906	0.56389	0	0.0710461	0.813642	0	-0.00914973	0.973398	0	0.130018	0.999232	0	0.00799339	0.995071	0	-0.226641	0.541813	0	0.150056	0.860827	0	0.0801958	0.963382	0	-0.0698602	0.999957	0	0.356658	0.530656	0	0.234634	0.73682	0	-0.122024	0.999975	0
A_23_P86021	NM_003944	NM_003944	8991	selenium binding protein 1	SELENBP1	0.0952818	0.81358	0	0.0487034	0.926244	0	0.353268	0.131481	0	0.201861	0.999232	0	0.265491	0.798024	0	-0.481772	0.32658	0	-0.257987	0.831505	0	-0.304565	0.873679	0	-0.0465784	0.999957	0	0.683632	0.395396	0	0.747262	0.406941	0	0.0636299	0.999975	0
A_23_P500601	NM_033017	NM_033017	89122	tripartite motif containing 4	TRIM4	-0.172715	0.203897	0	-0.122592	0.390723	0	0.0682117	0.608449	0	-0.153832	0.999232	0	0.00129325	0.99862	0	-0.0823679	0.768289	0	-0.240927	0.685006	0	-0.190804	0.84917	0	0.0501226	0.999957	0	-0.0714646	0.883711	0	0.0836612	0.872719	0	0.155126	0.999975	0
A_23_P426140	NM_024646	NM_024646	79699	zyg-11 family member B, cell cycle regulator	ZYG11B	-0.0255728	0.847419	0	-0.0322733	0.819185	0	-0.0138478	0.902657	0	0.0222065	0.999232	0	-0.0191859	0.975552	0	-0.03458	0.870211	0	-0.011725	0.986215	0	-0.0184255	0.981249	0	-0.00670051	0.999957	0	0.0567865	0.859725	0	0.0153941	0.970339	0	-0.0413924	0.999975	0
A_23_P126008	NM_015112	NM_015112	23139	microtubule associated serine/threonine kinase 2	MAST2	-0.0624908	0.667817	0	-0.160269	0.127553	0	-0.0408451	0.734636	0	0.0285808	0.999232	0	-0.166298	0.594902	0	0.0640234	0.788479	0	-0.0216457	0.980079	0	-0.119424	0.873679	0	-0.097778	0.999957	0	-0.0354426	0.934089	0	-0.230321	0.523315	0	-0.194879	0.999975	0
A_23_P145289	NM_005275	NM_005275	2794	G protein nucleolar 1 (putative)	GNL1	-0.0399941	0.783849	0	0.0208259	0.911253	0	0.0185631	0.887088	0	-0.11083	0.999232	0	-0.0128865	0.987881	0	0.202815	0.24488	0	-0.0585572	0.915712	0	0.00226286	0.999185	0	0.06082	0.999957	0	-0.313645	0.291686	0	-0.215702	0.523315	0	0.0979435	0.999975	0
A_33_P3683076	AK091003	AK091003				-0.052033	0.675667	0	0.0103805	0.955441	0	0.00477921	0.971611	0	0.0537277	0.999232	0	0.0151778	0.982302	0	-0.0035905	0.990385	0	-0.0568122	0.90609	0	0.0056013	0.995698	0	0.0624135	0.999957	0	0.0573182	0.864262	0	0.0187683	0.964519	0	-0.0385499	0.999975	0
A_24_P121846	NM_003433	NM_003433	7691	zinc finger protein 132	ZNF132	-0.0339121	0.758907	0	-0.0263124	0.833258	0	-0.0227931	0.800256	0	-0.016536	0.999232	0	0.0319259	0.943877	0	-0.0213871	0.914087	0	-0.0111189	0.984377	0	-0.00351926	0.997695	0	0.00759967	0.999957	0	0.00485106	0.989164	0	0.0533129	0.865222	0	0.0484618	0.999975	0
A_23_P47426	NM_014384	NM_014384	27034	acyl-CoA dehydrogenase family member 8	ACAD8	-0.113711	0.210414	0	-0.119147	0.158375	0	-0.0472533	0.58907	0	0.0252683	0.999232	0	-0.0127989	0.984593	0	-0.058318	0.751813	0	-0.0664574	0.862664	0	-0.0718933	0.897356	0	-0.00543587	0.999957	0	0.0835863	0.770972	0	0.0455191	0.898725	0	-0.0380672	0.999975	0
A_21_P0007041	ENST00000583117	ENST00000583117				0.0332057	0.807626	0	0.0337668	0.819328	0	-0.0555184	0.555682	0	0.161693	0.999232	0	0.0294522	0.957942	0	-0.0149994	0.953167	0	0.0887241	0.827653	0	0.0892852	0.881491	0	0.000561073	0.999957	0	0.176692	0.522748	0	0.0444516	0.908859	0	-0.13224	0.999975	0
A_23_P342185	NM_015045	NM_015045	23063	WAPL cohesin release factor	WAPL	-0.0679948	0.597036	0	-0.127891	0.200131	0	0.081982	0.371638	0	-0.082507	0.999232	0	-0.0123748	0.987881	0	-0.0231138	0.929748	0	-0.149977	0.71235	0	-0.209873	0.827784	0	-0.059896	0.999957	0	-0.0593932	0.870413	0	0.0107391	0.981569	0	0.0701323	0.999975	0
A_23_P89621	NM_003655	NM_003655	8535	chromobox 4	CBX4	-0.122936	0.3361	0	-0.152377	0.17626	0	-0.0133585	0.930528	0	-0.0604531	0.999232	0	-0.0903497	0.848541	0	-0.0272872	0.92566	0	-0.109578	0.823092	0	-0.139018	0.863602	0	-0.0294408	0.999957	0	-0.0331658	0.94174	0	-0.0630624	0.891911	0	-0.0298966	0.999975	0
A_21_P0008938	TCONS_00024398	TCONS_00024398				0.274261	0.49665	0	0.120358	0.81534	0	0.290982	0.327405	0	0.186019	0.999232	0	0.194703	0.905491	0	-0.697143	0.210607	0	-0.0167208	0.995986	0	-0.170624	0.948848	0	-0.153903	0.999957	0	0.883162	0.354144	0	0.891846	0.401939	0	0.00868379	0.999975	0
A_23_P406350	NM_138431	NM_138431	113655	major facilitator superfamily domain containing 3	MFSD3	0.119071	0.340052	0	-0.00276384	0.990734	0	0.0724375	0.502464	0	0.0534997	0.999232	0	-0.00467121	0.995037	0	0.146225	0.48137	0	0.0466339	0.947444	0	-0.0752013	0.928588	0	-0.121835	0.999957	0	-0.092725	0.809342	0	-0.150896	0.698652	0	-0.0581709	0.999975	0
A_23_P47116	NM_003475	NM_003475	8045	Ras association domain family member 7	RASSF7	0.0420862	0.812565	0	0.118493	0.37754	0	0.0622981	0.625656	0	0.0080089	0.999232	0	0.0862434	0.878309	0	0.350042	0.0798642	0	-0.0202119	0.982652	0	0.0561949	0.957986	0	0.0764067	0.999957	0	-0.342034	0.340575	0	-0.263799	0.516832	0	0.0782345	0.999975	0
A_23_P120953	NM_014509	NM_014509	253190	serine hydrolase like 2	SERHL2	-0.0507626	0.668967	0	-0.062003	0.572125	0	-0.00218376	0.987637	0	-0.0127294	0.999232	0	-0.0366865	0.943877	0	0.00968486	0.968305	0	-0.0485789	0.922146	0	-0.0598192	0.928903	0	-0.0112403	0.999957	0	-0.0224143	0.950717	0	-0.0463714	0.899937	0	-0.0239571	0.999975	0
A_21_P0005309	ENST00000412800	ENST00000412800				0.0835998	0.899862	0	0.00698863	0.99483	0	0.3199	0.423112	0	0.0450389	0.999232	0	0.0803858	0.979788	0	-1.29393	0.0601893	0	-0.2363	0.919871	0	-0.312912	0.913414	0	-0.0766112	0.999957	0	1.33897	0.285434	0	1.37432	0.329521	0	0.0353468	0.999975	0
A_23_P109235	NM_016732	NM_016732	22913	RALY heterogeneous nuclear ribonucleoprotein	RALY	-0.168102	0.209516	0	-0.0554972	0.76836	0	-0.147931	0.173219	0	-0.0965687	0.999232	0	-0.20741	0.550385	0	0.0755604	0.78662	0	-0.0201704	0.982652	0	0.0924342	0.914937	0	0.112605	0.999957	0	-0.172129	0.664036	0	-0.282971	0.500752	0	-0.110842	0.999975	0
A_32_P117170	NM_001122838	NM_001122838	222236	N-acyl phosphatidylethanolamine phospholipase D	NAPEPLD	0.0345848	0.85944	0	-0.0106853	0.968784	0	0.162708	0.13546	0	-0.143565	0.999232	0	0.0980913	0.858893	0	-0.0367702	0.910134	0	-0.128124	0.814025	0	-0.173394	0.850492	0	-0.04527	0.999957	0	-0.106795	0.81223	0	0.134862	0.783155	0	0.241657	0.999975	0
A_24_P241276	NM_181503	NM_181503	11340	exosome component 8	EXOSC8	0.08865	0.469854	0	0.0682154	0.593523	0	0.180202	0.0297017	1	-0.0815356	0.999232	0	0.098474	0.7941	0	0.193922	0.26758	0	-0.0915519	0.838167	0	-0.111987	0.873679	0	-0.0204347	0.999957	0	-0.275458	0.348977	0	-0.0954483	0.80976	0	0.18001	0.999975	0
A_23_P8900	NM_004374	NM_004374	1345	cytochrome c oxidase subunit 6C	COX6C	0.285798	0.0708628	0	0.348785	0.0169847	1	0.220145	0.10287	0	0.016171	0.999232	0	0.0860661	0.92053	0	0.398794	0.134253	0	0.0656533	0.950683	0	0.12864	0.90418	0	0.0629868	0.999957	0	-0.382623	0.413915	0	-0.312728	0.566195	0	0.0698951	0.999975	0
A_24_P218814	NM_002905	NM_002905	5959	retinol dehydrogenase 5	RDH5	0.0788295	0.577548	0	-0.0326284	0.85918	0	-0.0368582	0.769662	0	0.0419683	0.999232	0	0.00731697	0.992219	0	0.119083	0.58026	0	0.115688	0.796466	0	0.00422982	0.998511	0	-0.111458	0.999957	0	-0.0771148	0.844421	0	-0.111766	0.792041	0	-0.0346514	0.999975	0
A_24_P270814	NM_016823	NM_016823	1398	CRK proto-oncogene, adaptor protein	CRK	-0.0381156	0.804726	0	-0.126341	0.242182	0	0.0304807	0.802861	0	0.0852396	0.999232	0	0.0470192	0.938073	0	0.0286185	0.914881	0	-0.0685963	0.89564	0	-0.156822	0.84917	0	-0.0882258	0.999957	0	0.0566211	0.887778	0	0.0184007	0.970044	0	-0.0382204	0.999975	0
A_33_P3406090	A_33_P3406090	A_33_P3406090				0.0949969	0.43036	0	-0.105535	0.332448	0	0.044917	0.682611	0	0.0607835	0.999232	0	-0.0936755	0.808721	0	-0.227886	0.179961	0	0.0500799	0.93401	0	-0.150452	0.84917	0	-0.200531	0.999957	0	0.288669	0.328737	0	0.13421	0.710839	0	-0.154459	0.999975	0
A_21_P0000756	NR_038293	NR_038293	100507173	long intergenic non-protein coding RNA 1012	LINC01012	-0.0380237	0.757526	0	-0.057244	0.60756	0	-0.0447597	0.622145	0	0.0569366	0.999232	0	0.0901189	0.775668	0	-0.117907	0.470065	0	0.006736	0.993535	0	-0.0124843	0.986595	0	-0.0192203	0.999957	0	0.174843	0.492443	0	0.208026	0.470366	0	0.0331823	0.999975	0
A_21_P0005240	TCONS_00013023	TCONS_00013023				-0.00495975	0.978758	0	-0.154804	0.130539	0	-0.133372	0.133486	0	0.037469	0.999232	0	-0.0660081	0.899031	0	-0.115676	0.570993	0	0.128412	0.761759	0	-0.0214325	0.981347	0	-0.149845	0.999957	0	0.153145	0.639058	0	0.0496679	0.909497	0	-0.103477	0.999975	0
A_33_P3360823	NM_024942	NM_024942	80007	chromosome 10 open reading frame 88	C10orf88	0.145044	0.327783	0	0.0677746	0.714638	0	0.135068	0.246141	0	-0.110695	0.999232	0	0.0900586	0.884739	0	0.131357	0.617133	0	0.00997613	0.994011	0	-0.0672934	0.950772	0	-0.0772695	0.999957	0	-0.242052	0.534024	0	-0.0412988	0.941945	0	0.200754	0.999975	0
A_21_P0001793	ENST00000425578	ENST00000425578				0.134355	0.812128	0	0.157712	0.789485	0	0.0659819	0.893727	0	0.203217	0.999232	0	0.207188	0.920377	0	-0.613508	0.381435	0	0.0683728	0.981617	0	0.0917299	0.978402	0	0.0233571	0.999957	0	0.816725	0.466881	0	0.820696	0.52417	0	0.00397075	0.999975	0
A_23_P14769	NM_002005	NM_002005	2242	FES proto-oncogene, tyrosine kinase	FES	-0.187338	0.143595	0	-0.19557	0.101427	0	-0.195569	0.0575511	0	-0.0286027	0.999232	0	-0.0921442	0.8665	0	0.131819	0.591238	0	0.00823121	0.994942	0	-7.25519e-07	0.999994	0	-0.00823194	0.999957	0	-0.160422	0.684548	0	-0.223963	0.597601	0	-0.0635414	0.999975	0
A_21_P0001674	TCONS_00001990	TCONS_00001990				0.144012	0.260274	0	-0.0922376	0.510464	0	-0.0519554	0.684506	0	0.0230095	0.999232	0	-0.138927	0.722358	0	0.0604988	0.821054	0	0.195968	0.701072	0	-0.0402822	0.968684	0	-0.23625	0.999957	0	-0.0374892	0.935792	0	-0.199426	0.623372	0	-0.161937	0.999975	0
A_23_P23815	NM_021194	NM_021194	7779	solute carrier family 30 member 1	SLC30A1	-0.185279	0.0757979	0	-0.0399111	0.809407	0	-0.0230004	0.861032	0	-0.0801638	0.999232	0	-0.0297827	0.965778	0	-0.122607	0.549951	0	-0.162278	0.712348	0	-0.0169108	0.984232	0	0.145367	0.999957	0	0.0424434	0.919704	0	0.0928245	0.827331	0	0.0503811	0.999975	0
A_21_P0000495	NR_004390	NR_004390	692158	small nucleolar RNA, H/ACA box 57	SNORA57	0.396224	0.0167452	1	0.0873171	0.723376	0	0.0745842	0.696501	0	0.134796	0.999232	0	0.300654	0.52598	0	0.221576	0.504362	0	0.32164	0.685006	0	0.012733	0.993668	0	-0.308907	0.999957	0	-0.0867798	0.897926	0	0.0790775	0.913822	0	0.165857	0.999975	0
A_24_P191013	NM_000778	NM_000778	1579	cytochrome P450 family 4 subfamily A member 11	CYP4A11	0.00058678	0.998269	0	0.0110204	0.962151	0	0.051078	0.673667	0	0.073347	0.999232	0	-0.00045461	0.999589	0	-0.159456	0.447971	0	-0.0504912	0.943511	0	-0.0400575	0.968008	0	0.0104336	0.999957	0	0.232803	0.481086	0	0.159001	0.689633	0	-0.0738016	0.999975	0
A_33_P3291349	ENST00000319040	ENST00000319040				0.0167655	0.936284	0	-0.0514379	0.786545	0	0.0508582	0.710497	0	-0.132188	0.999232	0	0.106156	0.834585	0	-0.0952755	0.716531	0	-0.0340927	0.972717	0	-0.102296	0.90086	0	-0.0682033	0.999957	0	-0.0369121	0.941057	0	0.201432	0.641182	0	0.238344	0.999975	0
A_33_P3283713	NM_015407	NM_015407	25864	abhydrolase domain containing 14A	ABHD14A	0.208992	0.0243946	1	0.1016	0.333604	0	0.115072	0.16932	0	0.0531537	0.999232	0	-0.0801534	0.842388	0	0.149268	0.401427	0	0.0939204	0.823092	0	-0.0134722	0.987399	0	-0.107393	0.999957	0	-0.0961142	0.769701	0	-0.229421	0.479658	0	-0.133307	0.999975	0
A_24_P98914	NM_000289	NM_000289	5213	phosphofructokinase, muscle	PFKM	-0.0429248	0.734174	0	-0.235701	0.00296968	-1	-0.0789661	0.335469	0	-0.0914074	0.999232	0	-0.178256	0.441887	0	-0.12687	0.449164	0	0.0360414	0.951471	0	-0.156735	0.835508	0	-0.192776	0.999957	0	0.0354628	0.92088	0	-0.0513856	0.888113	0	-0.0868484	0.999975	0
A_23_P24529	NM_018195	NM_018195	55216	NKAP domain containing 1	NKAPD1	0.133549	0.214002	0	0.0914522	0.425848	0	0.19307	0.019833	1	-0.00248142	0.999232	0	0.130601	0.687532	0	0.255185	0.125636	0	-0.0595211	0.91157	0	-0.101618	0.876296	0	-0.042097	0.999957	0	-0.257666	0.379394	0	-0.124584	0.734517	0	0.133083	0.999975	0
A_23_P141100	NM_012091	NM_012091	23536	adenosine deaminase, tRNA specific 1	ADAT1	-0.138788	0.240177	0	-0.128786	0.255596	0	0.0351253	0.780161	0	-0.040711	0.999232	0	-0.0645231	0.906515	0	0.0357241	0.896194	0	-0.173913	0.708281	0	-0.163911	0.847895	0	0.0100021	0.999957	0	-0.0764351	0.844421	0	-0.100247	0.817109	0	-0.0238121	0.999975	0
A_33_P3388527	A_33_P3388527	A_33_P3388527				0.138341	0.670461	0	0.0734758	0.853742	0	0.0496382	0.870666	0	0.264645	0.999232	0	0.191312	0.848541	0	-0.374938	0.393935	0	0.0887028	0.958273	0	0.0238376	0.99025	0	-0.0648652	0.999957	0	0.639583	0.362034	0	0.56625	0.481586	0	-0.0733333	0.999975	0
A_33_P3383551	ENST00000415957	ENST00000415957				0.238075	0.345466	0	-0.280273	0.211701	0	0.210999	0.28889	0	0.144615	0.999232	0	0.263055	0.721927	0	-0.447328	0.24163	0	0.0270752	0.987488	0	-0.491272	0.827784	0	-0.518347	0.999957	0	0.591943	0.358867	0	0.710383	0.337272	0	0.118439	0.999975	0
A_23_P394917	NM_006662	NM_006662	10847	Snf2 related CREBBP activator protein	SRCAP	-0.0671629	0.633116	0	0.0266558	0.885881	0	-0.098949	0.299568	0	-0.0231431	0.999232	0	-0.0141465	0.986933	0	-0.158602	0.415932	0	0.0317862	0.968258	0	0.125605	0.866115	0	0.0938187	0.999957	0	0.135459	0.688135	0	0.144455	0.701072	0	0.00899656	0.999975	0
A_33_P3228315	NM_052819	NM_052819	79092	caspase recruitment domain family member 14	CARD14	0.00324911	0.989754	0	-0.00255537	0.993279	0	0.0372463	0.801762	0	0.19105	0.999232	0	-0.10074	0.850445	0	-0.121942	0.635531	0	-0.0339972	0.973414	0	-0.0398017	0.969487	0	-0.00580448	0.999957	0	0.312992	0.400703	0	0.0212018	0.971637	0	-0.29179	0.999975	0
A_23_P22926	NM_002074	NM_002074	2782	G protein subunit beta 1	GNB1	-0.182814	0.0432503	-1	-0.162291	0.0649332	0	-0.110754	0.168478	0	-0.0540399	0.999232	0	-0.163224	0.519661	0	-0.20796	0.18844	0	-0.0720595	0.865481	0	-0.0515366	0.946046	0	0.0205229	0.999957	0	0.15392	0.587855	0	0.0447365	0.908325	0	-0.109184	0.999975	0
A_23_P217637	NM_004085	NM_004085	1678	translocase of inner mitochondrial membrane 8A	TIMM8A	0.11903	0.145858	0	0.0143061	0.924905	0	0.0282525	0.752441	0	0.0341802	0.999232	0	0.0274596	0.953853	0	-0.146919	0.289744	0	0.0907772	0.777017	0	-0.0139465	0.982814	0	-0.104724	0.999957	0	0.181099	0.433364	0	0.174378	0.511067	0	-0.00672062	0.999975	0
A_23_P200637	NM_001014765	NM_001014765	93611	F-box protein 44	FBXO44	0.0585145	0.709015	0	0.142275	0.214537	0	0.00468609	0.977426	0	-0.00553655	0.999232	0	0.0378459	0.955641	0	0.138173	0.525615	0	0.0538284	0.936028	0	0.137588	0.864148	0	0.08376	0.999957	0	-0.14371	0.690156	0	-0.100327	0.82539	0	0.0433824	0.999975	0
A_23_P302134	NR_024279	NR_024279	729614	uncharacterized LOC729614	FLJ37453	0.220551	0.028128	1	0.0213623	0.912309	0	-0.0214326	0.871852	0	0.0560808	0.999232	0	0.0868024	0.841903	0	0.249735	0.154151	0	0.241984	0.685006	0	0.0427949	0.965882	0	-0.199189	0.999957	0	-0.193654	0.533068	0	-0.162932	0.655517	0	0.0307217	0.999975	0
A_21_P0000275	NR_002592	NR_002592	619571	small nucleolar RNA, C/D box 96A	SNORD96A	0.270618	0.138929	0	0.104334	0.662522	0	-0.0203519	0.932811	0	0.0784674	0.999232	0	0.203351	0.740263	0	-0.157292	0.66584	0	0.29097	0.708257	0	0.124686	0.925908	0	-0.166284	0.999957	0	0.23576	0.674911	0	0.360643	0.548692	0	0.124883	0.999975	0
A_24_P296508	NM_152346	NM_152346	124935	solute carrier family 43 member 2	SLC43A2	-0.28225	0.0405886	-1	-0.203828	0.146139	0	-0.449364	0.000174667	-1	0.0193064	0.999232	0	-0.16974	0.721602	0	-0.344927	0.145747	0	0.167114	0.771941	0	0.245536	0.835508	0	0.0784217	0.999957	0	0.364233	0.378962	0	0.175187	0.735853	0	-0.189046	0.999975	0
A_23_P429184	NM_198066	NM_198066	64841	glucosamine-phosphate N-acetyltransferase 1	GNPNAT1	0.0194049	0.904966	0	0.0965141	0.40506	0	0.000884187	0.994802	0	-0.0402574	0.999232	0	0.146807	0.636441	0	0.0571334	0.803642	0	0.0185207	0.981617	0	0.0956299	0.886591	0	0.0771093	0.999957	0	-0.0973908	0.779322	0	0.0896731	0.82886	0	0.187064	0.999975	0
A_33_P3526315	BC005372	BC005372				0.0593799	0.677122	0	-0.0433059	0.788117	0	-0.00480823	0.974661	0	0.000444974	0.999672	0	-0.0257237	0.97257	0	-0.177057	0.349081	0	0.0641881	0.906499	0	-0.0384977	0.966988	0	-0.102686	0.999957	0	0.177502	0.576955	0	0.151334	0.683946	0	-0.0261687	0.999975	0
A_19_P00321471	NR_102326	NR_102326	414777	HLA complex group 18 (non-protein coding)	HCG18	0.125115	0.25406	0	0.0135562	0.945441	0	-0.0476955	0.658052	0	0.0153452	0.999232	0	0.0571478	0.912602	0	-0.0661854	0.762992	0	0.172811	0.694509	0	0.0612517	0.937066	0	-0.111559	0.999957	0	0.0815307	0.819074	0	0.123333	0.73682	0	0.0418026	0.999975	0
A_21_P0011387	TCONS_l2_00009281	TCONS_l2_00009281				0.172028	0.129576	0	0.195133	0.0618096	0	0.0720467	0.509974	0	-0.0736808	0.999232	0	0.0487539	0.938814	0	0.171204	0.398465	0	0.0999816	0.841143	0	0.123086	0.873679	0	0.0231044	0.999957	0	-0.244885	0.447948	0	-0.12245	0.76925	0	0.122435	0.999975	0
A_33_P3287611	NM_057088	NM_057088	3850	keratin 3	KRT3	0.107065	0.542562	0	0.0738504	0.704687	0	-0.0794909	0.57544	0	0.18376	0.999232	0	0.0794681	0.911919	0	0.00785672	0.985127	0	0.186556	0.742544	0	0.153341	0.873679	0	-0.033215	0.999957	0	0.175904	0.691769	0	0.0716114	0.901619	0	-0.104292	0.999975	0
A_23_P152804	NM_198175	NM_198175	4830	NME/NM23 nucleoside diphosphate kinase 1	NME1	0.276266	0.042016	1	0.380248	0.0022071	1	0.212478	0.0691377	0	0.199914	0.999232	0	0.0324334	0.974101	0	0.517791	0.0252484	1	0.0637886	0.941368	0	0.16777	0.865217	0	0.103981	0.999957	0	-0.317878	0.436297	0	-0.485358	0.313519	0	-0.16748	0.999975	0
A_23_P133227	NM_002109	NM_002109	3035	histidyl-tRNA synthetase	HARS	-0.0676826	0.529633	0	-0.0201621	0.896061	0	-0.0166801	0.878997	0	-0.104493	0.999232	0	-0.0912594	0.76881	0	0.051303	0.787604	0	-0.0510024	0.91157	0	-0.00348195	0.998447	0	0.0475205	0.999957	0	-0.155796	0.543624	0	-0.142562	0.633191	0	0.0132339	0.999975	0
A_33_P3283300	ENST00000469758	ENST00000469758				0.0347281	0.835283	0	-0.0860356	0.528461	0	0.126718	0.195539	0	0.0492872	0.999232	0	-0.00914301	0.991567	0	-0.0434699	0.871387	0	-0.0919898	0.854709	0	-0.212754	0.827784	0	-0.120764	0.999957	0	0.0927571	0.814929	0	0.0343269	0.943771	0	-0.0584302	0.999975	0
A_33_P3263284	NR_024563	NR_024563	100130238	uncharacterized LOC100130238	LOC100130238	0.177712	0.520548	0	0.292304	0.188129	0	-0.0551996	0.837509	0	0.28097	0.999232	0	0.0190553	0.991469	0	-0.288356	0.491611	0	0.232911	0.796466	0	0.347504	0.836534	0	0.114593	0.999957	0	0.569325	0.376214	0	0.307411	0.695872	0	-0.261914	0.999975	0
A_23_P129659	NM_138447	NM_138447	115509	zinc finger protein 689	ZNF689	0.0520127	0.736131	0	-0.0391588	0.821242	0	0.0612618	0.584755	0	0.0892084	0.999232	0	-0.0779635	0.877434	0	0.159645	0.431566	0	-0.00924904	0.992593	0	-0.100421	0.887155	0	-0.0911716	0.999957	0	-0.0704368	0.858356	0	-0.237609	0.516547	0	-0.167172	0.999975	0
A_33_P3317198	NM_004128	NM_004128	2963	general transcription factor IIF subunit 2	GTF2F2	0.0413608	0.777691	0	0.00944598	0.964445	0	0.0429465	0.70272	0	-0.0423405	0.999232	0	0.195521	0.464151	0	0.08781	0.678515	0	-0.00158569	0.997941	0	-0.0335006	0.968684	0	-0.0319149	0.999957	0	-0.13015	0.689251	0	0.107711	0.782031	0	0.237861	0.999975	0
A_33_P3261937	NM_001012264	NM_001012264	440163	ribonuclease A family member 13 (inactive)	RNASE13	0.0474092	0.840874	0	-0.0209483	0.946367	0	0.0377074	0.845205	0	-0.138801	0.999232	0	-0.233634	0.618134	0	-0.0606744	0.872324	0	0.00970183	0.995009	0	-0.0586557	0.966957	0	-0.0683575	0.999957	0	-0.0781266	0.899184	0	-0.17296	0.771427	0	-0.0948335	0.999975	0
A_19_P00331623	NR_001564	NR_001564	7503	X inactive specific transcript (non-protein coding)	XIST	0.174317	0.581585	0	0.318824	0.197475	0	0.425325	0.0363362	1	-0.0756653	0.999232	0	0.51398	0.415947	0	0.255224	0.600787	0	-0.251008	0.808351	0	-0.106501	0.961505	0	0.144507	0.999957	0	-0.33089	0.66987	0	0.258756	0.782566	0	0.589646	0.999975	0
A_23_P152353	NM_001083614	NM_001083614	124454	glutamyl-tRNA synthetase 2, mitochondrial	EARS2	-0.0356401	0.759277	0	-0.0936607	0.274007	0	0.0247051	0.794411	0	-0.0258467	0.999232	0	-0.0716384	0.827798	0	0.0215886	0.917396	0	-0.0603451	0.876179	0	-0.118366	0.849447	0	-0.0580206	0.999957	0	-0.0474353	0.877028	0	-0.0932271	0.760439	0	-0.0457917	0.999975	0
A_32_P57237	NM_000982	NM_000982	6144	ribosomal protein L21	RPL21	0.31704	0.191869	0	0.270171	0.256484	0	0.387424	0.0413191	1	-0.0911238	0.999232	0	0.228872	0.787588	0	0.567397	0.13615	0	-0.0703836	0.967934	0	-0.117253	0.951236	0	-0.0468696	0.999957	0	-0.658521	0.327195	0	-0.338526	0.677179	0	0.319995	0.999975	0
A_23_P97265	NM_182679	NM_182679	54865	G-patch domain containing 4	GPATCH4	0.0699369	0.52706	0	-0.00461904	0.981277	0	0.0414371	0.662238	0	-0.0744513	0.999232	0	-0.129887	0.619432	0	-0.0855652	0.630773	0	0.0284998	0.965151	0	-0.0460561	0.950059	0	-0.0745559	0.999957	0	0.0111139	0.976489	0	-0.0443223	0.904459	0	-0.0554362	0.999975	0
