## Supplemental data file 2 for "Vitamins D_2_ and D_3_ have overlapping but different effects on human gene expression revealed through analysis of blood transcriptomes in a randomised double-blind placebo-controlled food-fortification trial" (part 6 of 7)

### Sheet: res.Eth_sigDT (continued)
ProbeName	SystematicName	REFSEQ	ENTREZID	GENENAME	SYMBOL	logFC.WE.D2.V3.v.WE.D2.V1	adj.P.Val.WE.D2.V3.v.WE.D2.V1	sig.WE.D2.V3.v.WE.D2.V1	logFC.WE.D3.V3.v.WE.D3.V1	adj.P.Val.WE.D3.V3.v.WE.D3.V1	sig.WE.D3.V3.v.WE.D3.V1	logFC.WE.P.V3.v.WE.P.V1	adj.P.Val.WE.P.V3.v.WE.P.V1	sig.WE.P.V3.v.WE.P.V1	logFC.SA.D2.V3.v.SA.D2.V1	adj.P.Val.SA.D2.V3.v.SA.D2.V1	sig.SA.D2.V3.v.SA.D2.V1	logFC.SA.D3.V3.v.SA.D3.V1	adj.P.Val.SA.D3.V3.v.SA.D3.V1	sig.SA.D3.V3.v.SA.D3.V1	logFC.SA.P.V3.v.SA.P.V1	adj.P.Val.SA.P.V3.v.SA.P.V1	sig.SA.P.V3.v.SA.P.V1	logFC.(WE.D2.V3.v.WE.D2.V1).v.(WE.P.V3.v.WE.P.V1)	adj.P.Val.(WE.D2.V3.v.WE.D2.V1).v.(WE.P.V3.v.WE.P.V1)	sig.(WE.D2.V3.v.WE.D2.V1).v.(WE.P.V3.v.WE.P.V1)	logFC.(WE.D3.V3.v.WE.D3.V1).v.(WE.P.V3.v.WE.P.V1)	adj.P.Val.(WE.D3.V3.v.WE.D3.V1).v.(WE.P.V3.v.WE.P.V1)	sig.(WE.D3.V3.v.WE.D3.V1).v.(WE.P.V3.v.WE.P.V1)	logFC.(WE.D3.V3.v.WE.D3.V1).v.(WE.D2.V3.v.WE.D2.V1)	adj.P.Val.(WE.D3.V3.v.WE.D3.V1).v.(WE.D2.V3.v.WE.D2.V1)	sig.(WE.D3.V3.v.WE.D3.V1).v.(WE.D2.V3.v.WE.D2.V1)	logFC.(SA.D2.V3.v.SA.D2.V1).v.(SA.P.V3.v.SA.P.V1)	adj.P.Val.(SA.D2.V3.v.SA.D2.V1).v.(SA.P.V3.v.SA.P.V1)	sig.(SA.D2.V3.v.SA.D2.V1).v.(SA.P.V3.v.SA.P.V1)	logFC.(SA.D3.V3.v.SA.D3.V1).v.(SA.P.V3.v.SA.P.V1)	adj.P.Val.(SA.D3.V3.v.SA.D3.V1).v.(SA.P.V3.v.SA.P.V1)	sig.(SA.D3.V3.v.SA.D3.V1).v.(SA.P.V3.v.SA.P.V1)	logFC.(SA.D3.V3.v.SA.D3.V1).v.(SA.D2.V3.v.SA.D2.V1)	adj.P.Val.(SA.D3.V3.v.SA.D3.V1).v.(SA.D2.V3.v.SA.D2.V1)	sig.(SA.D3.V3.v.SA.D3.V1).v.(SA.D2.V3.v.SA.D2.V1)
A_21_P0000263	NR_002576	NR_002576	619505	small nucleolar RNA, H/ACA box 21	SNORA21	0.171489	0.497302	0	-0.0166118	0.969702	0	-0.0307517	0.906444	0	0.0652814	0.999232	0	0.0144792	0.991567	0	-0.131486	0.76794	0	0.20224	0.817848	0	0.0141399	0.994647	0	-0.1881	0.999957	0	0.196768	0.774983	0	0.145965	0.859091	0	-0.0508022	0.999975	0
A_21_P0010830	ENST00000443374	ENST00000443374				0.128043	0.31285	0	-0.0292663	0.882462	0	0.00197512	0.990707	0	0.0498923	0.999232	0	-0.000715356	0.999411	0	0.222313	0.256173	0	0.126068	0.784961	0	-0.0312415	0.97291	0	-0.15731	0.999957	0	-0.17242	0.622081	0	-0.223028	0.561875	0	-0.0506076	0.999975	0
A_33_P3360728	NM_000713	NM_000713	645	biliverdin reductase B	BLVRB	0.275655	0.0870364	0	0.0523266	0.841783	0	0.233229	0.0843785	0	0.132192	0.999232	0	0.346163	0.393923	0	-0.114691	0.742131	0	0.0424262	0.974162	0	-0.180902	0.873679	0	-0.223328	0.999957	0	0.246883	0.622037	0	0.460854	0.385736	0	0.213971	0.999975	0
A_33_P3295091	NR_024236	NR_024236	400804	uncharacterized LOC400804	C1orf140	0.00366553	0.987669	0	-0.0124788	0.961112	0	0.00162245	0.992477	0	0.0995485	0.999232	0	0.0836667	0.886287	0	-0.00515903	0.989795	0	0.00204309	0.997941	0	-0.0141012	0.988895	0	-0.0161443	0.999957	0	0.104708	0.806915	0	0.0888258	0.858583	0	-0.0158818	0.999975	0
A_33_P3288694	ENST00000606971	ENST00000606971				0.192837	0.0619274	0	0.034105	0.841783	0	0.124723	0.168907	0	0.0831761	0.999232	0	-0.0894355	0.835001	0	0.0498504	0.837631	0	0.0681132	0.89757	0	-0.0906184	0.894385	0	-0.158732	0.999957	0	0.0333256	0.937007	0	-0.139286	0.713511	0	-0.172612	0.999975	0
A_32_P168247	NM_004373	NM_004373	1337	cytochrome c oxidase subunit 6A1	COX6A1	0.228072	0.0115048	1	0.203063	0.0171588	1	0.215141	0.00524823	1	0.0487048	0.999232	0	0.00992568	0.989907	0	0.31564	0.039241	1	0.0129308	0.984807	0	-0.012078	0.987989	0	-0.0250088	0.999957	0	-0.266935	0.331872	0	-0.305714	0.329521	0	-0.0387792	0.999975	0
A_24_P173754	NM_030806	NM_030806	81563	chromosome 1 open reading frame 21	C1orf21	0.0329291	0.799332	0	0.0363456	0.78765	0	0.023728	0.821635	0	0.058847	0.999232	0	0.0110538	0.987881	0	0.230113	0.113279	0	0.00920113	0.989415	0	0.0126176	0.986784	0	0.00341646	0.999957	0	-0.171266	0.510218	0	-0.219059	0.451569	0	-0.0477932	0.999975	0
A_24_P314597	ENST00000485551	ENST00000485551				-0.244115	0.0408649	-1	-0.164568	0.183057	0	-0.153915	0.14289	0	-0.0844822	0.999232	0	-0.0560231	0.938073	0	0.0559685	0.844661	0	-0.0901997	0.877846	0	-0.0106528	0.992411	0	0.0795469	0.999957	0	-0.140451	0.727599	0	-0.111992	0.820368	0	0.0284591	0.999975	0
A_24_P235429	NM_005502	NM_005502	19	ATP binding cassette subfamily A member 1	ABCA1	0.100397	0.644907	0	0.12751	0.515156	0	0.0863487	0.611436	0	0.0792579	0.999232	0	0.0825747	0.928532	0	0.371671	0.176569	0	0.0140487	0.992558	0	0.041161	0.976193	0	0.0271122	0.999957	0	-0.292413	0.548765	0	-0.289096	0.605848	0	0.00331679	0.999975	0
A_24_P414719	NM_002505	NM_002505	4800	nuclear transcription factor Y subunit alpha	NFYA	-0.0792158	0.4215	0	-0.11894	0.145151	0	-0.0453347	0.595663	0	-0.0187721	0.999232	0	0.0279998	0.955641	0	0.163593	0.254509	0	-0.033881	0.950683	0	-0.0736055	0.890188	0	-0.0397245	0.999957	0	-0.182365	0.450338	0	-0.135593	0.637516	0	0.0467719	0.999975	0
A_23_P334892	NM_178518	NM_178518	284114	transmembrane protein 102	TMEM102	0.005287	0.977757	0	0.0089224	0.968917	0	-0.0840336	0.40709	0	-0.0612824	0.999232	0	-0.202361	0.47518	0	0.186698	0.329021	0	0.0893206	0.850536	0	0.092956	0.893453	0	0.0036354	0.999957	0	-0.247981	0.429744	0	-0.389059	0.307892	0	-0.141079	0.999975	0
A_23_P412392	NM_004892	NM_004892	9554	SEC22 homolog B, vesicle trafficking protein (gene/pseudogene)	SEC22B	0.068569	0.346098	0	0.0504968	0.508287	0	0.0938174	0.0785457	0	0.0410779	0.999232	0	0.12257	0.464151	0	-0.00713561	0.968084	0	-0.0252485	0.951968	0	-0.0433206	0.928903	0	-0.0180722	0.999957	0	0.0482135	0.829788	0	0.129706	0.548802	0	0.0814923	0.999975	0
A_33_P3244951	NM_001243137	NM_001243137	5151	phosphodiesterase 8A	PDE8A	0.0150194	0.938006	0	-0.0767025	0.598527	0	0.0318452	0.812703	0	-0.0297496	0.999232	0	0.0091069	0.991567	0	-0.0569031	0.827678	0	-0.0168258	0.984092	0	-0.108548	0.884349	0	-0.0917219	0.999957	0	0.0271534	0.955243	0	0.06601	0.887144	0	0.0388565	0.999975	0
A_24_P223604	NM_015496	NM_015496	25962	vir like m6A methyltransferase associated	VIRMA	-0.0835828	0.443072	0	-0.199564	0.015236	-1	-0.0474686	0.615851	0	-0.175949	0.999232	0	-0.0991937	0.756001	0	-0.00253891	0.993301	0	-0.0361142	0.951968	0	-0.152095	0.835508	0	-0.115981	0.999957	0	-0.17341	0.517347	0	-0.0966548	0.779225	0	0.0767549	0.999975	0
A_21_P0004415	TCONS_00010379	TCONS_00010379				0.0897993	0.590999	0	-0.109154	0.467766	0	0.158963	0.148627	0	0.0369011	0.999232	0	-0.0195225	0.984279	0	-0.310675	0.148005	0	-0.0691632	0.924416	0	-0.268116	0.827784	0	-0.198953	0.999957	0	0.347576	0.35477	0	0.291153	0.498965	0	-0.0564236	0.999975	0
A_23_P202269	NM_020987	NM_020987	288	ankyrin 3	ANK3	-0.0243074	0.882353	0	-0.0836572	0.508287	0	0.0222204	0.868187	0	-0.137689	0.999232	0	0.0393488	0.94956	0	-0.282513	0.105298	0	-0.0465278	0.945882	0	-0.105878	0.876296	0	-0.0593498	0.999957	0	0.144823	0.664203	0	0.321861	0.3609	0	0.177038	0.999975	0
A_23_P351467	NR_002174	NR_002174	8418	cytidine monophospho-N-acetylneuraminic acid hydroxylase, pseudogene	CMAHP	0.0619133	0.61442	0	-0.00244521	0.990154	0	0.0590454	0.526464	0	-0.0351081	0.999232	0	-0.00296806	0.995675	0	0.171823	0.295181	0	0.00286786	0.997501	0	-0.0614907	0.933103	0	-0.0643585	0.999957	0	-0.206931	0.447945	0	-0.174791	0.583207	0	0.03214	0.999975	0
A_32_P206293	NM_001242797	NM_001242797	79692	zinc finger protein 322	ZNF322	0.147646	0.397141	0	0.120118	0.496244	0	0.174899	0.173895	0	-0.111525	0.999232	0	0.183496	0.712377	0	0.215004	0.438109	0	-0.0272523	0.981617	0	-0.054781	0.966988	0	-0.0275287	0.999957	0	-0.32653	0.451837	0	-0.0315084	0.9628	0	0.295021	0.999975	0
A_33_P3719083	NM_139320	NM_139320	89832	CHRNA7 (exons 5-10) and FAM7A (exons A-E) fusion	CHRFAM7A	0.0307213	0.808873	0	-0.0931168	0.31644	0	-0.041237	0.657134	0	0.00412396	0.999232	0	-0.0687131	0.85002	0	0.00210865	0.994414	0	0.0719583	0.851385	0	-0.0518799	0.939261	0	-0.123838	0.999957	0	0.00201531	0.995723	0	-0.0708218	0.839522	0	-0.0728371	0.999975	0
A_23_P218434	NM_001032374	NM_001032374	7769	zinc finger protein 226	ZNF226	0.0366427	0.78957	0	0.00756592	0.969839	0	0.0967492	0.249459	0	-0.0933716	0.999232	0	0.0942093	0.788566	0	0.178614	0.278894	0	-0.0601065	0.900865	0	-0.0891833	0.885246	0	-0.0290768	0.999957	0	-0.271985	0.327195	0	-0.0844046	0.824878	0	0.187581	0.999975	0
A_23_P401380	NM_173602	NM_173602	57609	disco interacting protein 2 homolog B	DIP2B	-0.147125	0.235954	0	-0.0385595	0.834719	0	0.0459807	0.717231	0	-0.0640643	0.999232	0	0.101376	0.826193	0	0.0897209	0.709967	0	-0.193106	0.701072	0	-0.0845402	0.914937	0	0.108566	0.999957	0	-0.153785	0.671276	0	0.011655	0.983248	0	0.16544	0.999975	0
A_21_P0000469	NR_003694	NR_003694	100113392	small nucleolar RNA, C/D box 11B	SNORD11B	0.0418135	0.754107	0	-0.0887563	0.400338	0	-0.072958	0.41173	0	0.0509875	0.999232	0	-0.0405171	0.940748	0	0.0806017	0.679995	0	0.114772	0.761763	0	-0.0157983	0.982814	0	-0.13057	0.999957	0	-0.0296143	0.93754	0	-0.121119	0.720918	0	-0.0915046	0.999975	0
A_33_P3210288	NM_000150	NM_000150	2528	fucosyltransferase 6	FUT6	0.00282484	0.98867	0	-0.103393	0.344178	0	-0.125982	0.141122	0	-0.0941919	0.999232	0	-0.0674078	0.890241	0	0.0179734	0.947109	0	0.128807	0.748068	0	0.0225887	0.97976	0	-0.106218	0.999957	0	-0.112165	0.734939	0	-0.0853812	0.834973	0	0.0267841	0.999975	0
A_32_P116271	NR_015359	NR_015359	404201	WDFY3 antisense RNA 2	WDFY3-AS2	-0.0262416	0.881917	0	-0.0561698	0.729519	0	-0.032399	0.807329	0	0.0808835	0.999232	0	0.0637511	0.914425	0	0.129109	0.56018	0	0.00615746	0.995969	0	-0.0237708	0.981098	0	-0.0299283	0.999957	0	-0.0482259	0.9158	0	-0.0653583	0.888113	0	-0.0171324	0.999975	0
A_21_P0014714	AK022253	AK022253				-0.0966191	0.55748	0	-0.242667	0.0437266	-1	-0.315807	0.00293927	-1	0.0612059	0.999232	0	-0.128048	0.791028	0	-0.198461	0.40137	0	0.219188	0.698116	0	0.0731405	0.944629	0	-0.146048	0.999957	0	0.259667	0.495141	0	0.0704131	0.896402	0	-0.189254	0.999975	0
A_33_P3305790	NM_000603	NM_000603	4846	nitric oxide synthase 3	NOS3	-0.0292505	0.910568	0	-0.0570804	0.825546	0	-0.0300625	0.885556	0	0.159052	0.999232	0	0.00380147	0.997085	0	-0.29319	0.305474	0	0.000811963	0.999338	0	-0.0270179	0.982814	0	-0.0278299	0.999957	0	0.452242	0.3426	0	0.296991	0.59298	0	-0.15525	0.999975	0
A_23_P68899	NM_012473	NM_012473	25828	thioredoxin 2	TXN2	0.132375	0.364774	0	0.198073	0.104589	0	0.0371233	0.801116	0	0.139709	0.999232	0	0.105513	0.841793	0	0.573042	0.0071769	1	0.0952513	0.871739	0	0.16095	0.858639	0	0.0656984	0.999957	0	-0.433333	0.258877	0	-0.467529	0.291574	0	-0.0341958	0.999975	0
A_33_P3346866	NM_017822	NM_017822	54934	KAT8 regulatory NSL complex subunit 2	KANSL2	-0.00614379	0.97317	0	-0.0400119	0.809014	0	0.0836132	0.399931	0	-0.035109	0.999232	0	0.0696511	0.891406	0	0.0255886	0.925409	0	-0.089757	0.847046	0	-0.123625	0.867538	0	-0.0338681	0.999957	0	-0.0606976	0.878629	0	0.0440625	0.921617	0	0.10476	0.999975	0
A_23_P357101	NM_145298	NM_145298	200316	apolipoprotein B mRNA editing enzyme catalytic subunit 3F	APOBEC3F	-0.0539975	0.758997	0	0.121973	0.370178	0	0.0261546	0.866554	0	-0.0027087	0.999232	0	-0.0239891	0.979788	0	0.0427342	0.889105	0	-0.0801521	0.897164	0	0.0958184	0.908337	0	0.175971	0.999957	0	-0.0454429	0.926825	0	-0.0667233	0.89704	0	-0.0212804	0.999975	0
A_23_P116207	NM_020153	NM_020153	56912	intraflagellar transport 46	IFT46	0.0270559	0.808365	0	0.00840196	0.957109	0	0.0952918	0.14289	0	-0.0303063	0.999232	0	-0.0238821	0.958236	0	0.213025	0.090124	0	-0.0682359	0.841236	0	-0.0868898	0.870937	0	-0.0186539	0.999957	0	-0.243331	0.285434	0	-0.236907	0.350538	0	0.00642422	0.999975	0
A_33_P3404959	NM_001013649	NM_001013649	388969	chromosome 2 open reading frame 68	C2orf68	0.00354501	0.983736	0	-0.0508203	0.70481	0	-0.103346	0.217356	0	0.0837889	0.999232	0	-0.087433	0.813433	0	-0.127957	0.480474	0	0.106891	0.784226	0	0.0525253	0.946046	0	-0.0543653	0.999957	0	0.211746	0.447948	0	0.0405238	0.920783	0	-0.171222	0.999975	0
A_21_P0002850	ENST00000416124	ENST00000416124				-0.077597	0.715257	0	-0.185209	0.236134	0	-0.19798	0.125275	0	0.107734	0.999232	0	-0.0576153	0.949071	0	-0.0215459	0.958672	0	0.120383	0.859833	0	0.0127714	0.992765	0	-0.107612	0.999957	0	0.12928	0.807925	0	-0.0360694	0.957276	0	-0.165349	0.999975	0
A_24_P113815	NM_182838	NM_182838	9906	solute carrier family 35 member E2A	SLC35E2A	-0.129202	0.276847	0	-0.0558576	0.713153	0	-0.0760645	0.466743	0	0.115316	0.999232	0	0.00672072	0.992262	0	-0.0251257	0.9298	0	-0.0531378	0.934169	0	0.0202069	0.982679	0	0.0733447	0.999957	0	0.140441	0.681275	0	0.0318464	0.945756	0	-0.108595	0.999975	0
A_23_P38427	NM_032932	NM_032932	84440	RAB11 family interacting protein 4	RAB11FIP4	-0.0923387	0.424778	0	-0.20266	0.0226028	-1	-0.200823	0.0116561	-1	-0.0751948	0.999232	0	0.0456727	0.934782	0	-0.0245906	0.921559	0	0.108484	0.783795	0	-0.00183779	0.999246	0	-0.110322	0.999957	0	-0.0506042	0.891796	0	0.0702632	0.858583	0	0.120867	0.999975	0
A_23_P373598	NM_002360	NM_002360	7975	MAF bZIP transcription factor K	MAFK	-0.0920559	0.301841	0	0.0101879	0.948596	0	-0.0932464	0.176808	0	0.118886	0.999232	0	0.116321	0.624257	0	-0.125621	0.389795	0	0.00119046	0.997941	0	0.103434	0.854092	0	0.102244	0.999957	0	0.244506	0.297351	0	0.241942	0.3609	0	-0.00256439	0.999975	0
A_21_P0001498	ENST00000420876	ENST00000420876				0.0778975	0.802377	0	0.0897891	0.780809	0	0.131814	0.535043	0	0.191962	0.999232	0	-0.00559039	0.996467	0	-0.159348	0.724562	0	-0.0539168	0.975342	0	-0.0420252	0.981347	0	0.0118916	0.999957	0	0.351309	0.586542	0	0.153757	0.858583	0	-0.197552	0.999975	0
A_33_P3260777	NM_001662	NM_001662	381	ADP ribosylation factor 5	ARF5	0.0272877	0.831951	0	0.0386508	0.767027	0	-0.0428639	0.643998	0	0.0131756	0.999232	0	0.0333716	0.948574	0	0.137924	0.386358	0	0.0701516	0.856713	0	0.0815147	0.885321	0	0.0113631	0.999957	0	-0.124749	0.648125	0	-0.104552	0.744962	0	0.020196	0.999975	0
A_33_P3353125	BC018676	BC018676				-0.0504634	0.611826	0	-0.101281	0.181975	0	0.0206411	0.818329	0	-0.00263464	0.999232	0	-0.049988	0.891281	0	-0.0311946	0.861757	0	-0.0711044	0.830362	0	-0.121922	0.835508	0	-0.0508179	0.999957	0	0.02856	0.925376	0	-0.0187934	0.954895	0	-0.0473533	0.999975	0
A_24_P194017	NM_015953	NM_015953	51070	nitric oxide synthase interacting protein	NOSIP	0.178906	0.151798	0	0.203494	0.0744197	0	0.101391	0.362652	0	0.0285996	0.999232	0	0.118037	0.7941	0	0.34387	0.0830996	0	0.0775159	0.897963	0	0.102104	0.896869	0	0.0245881	0.999957	0	-0.31527	0.367438	0	-0.225833	0.582461	0	0.0894377	0.999975	0
A_23_P402751	ENST00000361739	ENST00000361739				-0.162894	0.402315	0	0.0323972	0.91737	0	-0.0473777	0.806568	0	-0.238846	0.999232	0	-0.148219	0.822297	0	0.104587	0.774292	0	-0.115516	0.88368	0	0.079775	0.954985	0	0.195291	0.999957	0	-0.343433	0.482212	0	-0.252807	0.664416	0	0.090627	0.999975	0
A_24_P12435	NM_181782	NM_181782	135112	nuclear receptor coactivator 7	NCOA7	0.0716119	0.730699	0	0.270905	0.0494158	1	0.219649	0.074665	0	-0.0457615	0.999232	0	0.13131	0.822797	0	0.106278	0.737421	0	-0.148037	0.813703	0	0.0512552	0.968415	0	0.199293	0.999957	0	-0.152039	0.758089	0	0.025032	0.971286	0	0.177071	0.999975	0
A_21_P0007916	ENST00000499499	ENST00000499499				0.106451	0.390686	0	-0.0751985	0.570757	0	0.0662978	0.532282	0	-0.00308726	0.999232	0	0.044069	0.943877	0	0.0128105	0.965539	0	0.0401532	0.955233	0	-0.141496	0.850492	0	-0.181649	0.999957	0	-0.0158978	0.971978	0	0.0312585	0.945756	0	0.0471563	0.999975	0
A_21_P0012899	TCONS_l2_00022834	TCONS_l2_00022834				-0.0135622	0.952514	0	-0.0997852	0.547416	0	-0.0319575	0.847665	0	0.0247671	0.999232	0	0.0354696	0.969662	0	0.00147392	0.997491	0	0.0183954	0.985384	0	-0.0678277	0.952131	0	-0.086223	0.999957	0	0.0232932	0.968593	0	0.0339957	0.954884	0	0.0107025	0.999975	0
A_33_P3331906	NM_006750	NM_006750	6645	syntrophin beta 2	SNTB2	-0.119598	0.346098	0	-0.145525	0.194387	0	-0.00716027	0.964211	0	0.050921	0.999232	0	-0.0629535	0.913004	0	0.0223507	0.93986	0	-0.112438	0.811189	0	-0.138365	0.861575	0	-0.0259275	0.999957	0	0.0285703	0.95052	0	-0.0853042	0.851302	0	-0.113874	0.999975	0
A_23_P376799	NM_015262	NM_015262	253725	WASH complex subunit 2C	WASHC2C	-0.220717	0.00784985	-1	-0.203134	0.00786812	-1	-0.116488	0.103433	0	-0.148043	0.999232	0	-0.153516	0.500799	0	-0.270891	0.0510216	0	-0.104229	0.761759	0	-0.0866461	0.876296	0	0.0175832	0.999957	0	0.122848	0.64488	0	0.117375	0.697563	0	-0.00547295	0.999975	0
A_24_P160874	NM_001025248	NM_001025248	1854	deoxyuridine triphosphatase	DUT	0.231422	0.0583096	0	0.23211	0.0461623	1	0.0292878	0.848371	0	0.159367	0.999232	0	-0.0363231	0.963603	0	0.232248	0.287532	0	0.202134	0.708257	0	0.202822	0.835508	0	0.000688166	0.999957	0	-0.0728808	0.876335	0	-0.268571	0.519178	0	-0.195691	0.999975	0
A_33_P3366246	NM_020120	NM_020120	56886	UDP-glucose glycoprotein glucosyltransferase 1	UGGT1	-0.119674	0.339681	0	-0.298504	0.00223716	-1	-0.230474	0.0109859	-1	-0.0336678	0.999232	0	-0.17002	0.59604	0	-0.248412	0.182809	0	0.1108	0.813187	0	-0.0680298	0.936428	0	-0.17883	0.999957	0	0.214744	0.508965	0	0.0783923	0.860178	0	-0.136352	0.999975	0
A_33_P3403748	NM_001085372	NM_001085372	790955	ubiquinol-cytochrome c reductase complex assembly factor 3	UQCC3	0.329053	0.00264012	1	0.211464	0.0460209	1	0.116721	0.246589	0	0.0571323	0.999232	0	0.0711376	0.899265	0	0.257616	0.178721	0	0.212332	0.685006	0	0.0947436	0.899229	0	-0.117589	0.999957	0	-0.200484	0.555259	0	-0.186479	0.637164	0	0.0140053	0.999975	0
A_24_P131580	NM_031313	NM_031313	251	alkaline phosphatase, placental like 2	ALPPL2	0.0112355	0.981809	0	0.102124	0.813104	0	0.131393	0.654446	0	0.00073602	0.999672	0	-0.0100681	0.995165	0	-0.505236	0.29488	0	-0.120157	0.946434	0	-0.0292693	0.989311	0	0.0908881	0.999957	0	0.505972	0.534166	0	0.495168	0.597975	0	-0.0108041	0.999975	0
A_33_P3282973	ENST00000297574	ENST00000297574				-0.0358988	0.899568	0	0.238174	0.186712	0	-0.0924426	0.625262	0	0.0860031	0.999232	0	-0.146453	0.845594	0	-0.333367	0.290309	0	0.0565438	0.965564	0	0.330617	0.828696	0	0.274073	0.999957	0	0.41937	0.425342	0	0.186914	0.786112	0	-0.232456	0.999975	0
A_23_P54929	NM_020424	NM_020424	57149	LYR motif containing 1	LYRM1	-0.0428349	0.816485	0	-0.0278394	0.904369	0	0.144616	0.185928	0	-0.0238371	0.999232	0	0.0758187	0.904985	0	0.187086	0.422279	0	-0.187451	0.715526	0	-0.172456	0.850492	0	0.0149955	0.999957	0	-0.210923	0.580727	0	-0.111267	0.826479	0	0.0996558	0.999975	0
A_23_P258221	NM_005688	NM_005688	10057	ATP binding cassette subfamily C member 5	ABCC5	-0.0717608	0.689247	0	-0.373881	0.0011812	-1	-0.217548	0.0451169	-1	-0.0150868	0.999232	0	-0.0494158	0.949179	0	-0.122708	0.64424	0	0.145787	0.786333	0	-0.156332	0.865217	0	-0.30212	0.999957	0	0.107621	0.816029	0	0.0732918	0.891911	0	-0.034329	0.999975	0
A_33_P3341524	BC004960	BC004960				0.00468548	0.971653	0	-0.0600808	0.505223	0	-0.061578	0.383036	0	0.0488441	0.999232	0	-0.0749273	0.791276	0	-0.257304	0.0374172	-1	0.0662635	0.84288	0	0.00149718	0.999185	0	-0.0647663	0.999957	0	0.306148	0.202022	0	0.182376	0.467857	0	-0.123771	0.999975	0
A_33_P3866631	AL049980	AL049980				0.039529	0.805729	0	-0.12781	0.262993	0	-0.0951167	0.343693	0	-0.0590291	0.999232	0	-0.0273687	0.971774	0	-0.0419131	0.872593	0	0.134646	0.760541	0	-0.0326931	0.971178	0	-0.167339	0.999957	0	-0.017116	0.97082	0	0.0145444	0.977616	0	0.0316603	0.999975	0
A_24_P390668	NM_005892	NM_005892	752	formin like 1	FMNL1	-0.380801	0.0187814	-1	-0.257222	0.117986	0	-0.285348	0.0421446	-1	-0.274526	0.999232	0	-0.302947	0.508312	0	-0.0905478	0.812527	0	-0.0954534	0.919831	0	0.0281265	0.982814	0	0.12358	0.999957	0	-0.183978	0.743152	0	-0.212399	0.730875	0	-0.0284211	0.999975	0
A_21_P0011429	NM_004667	NM_004667	8924	HECT and RLD domain containing E3 ubiquitin protein ligase 2	HERC2	-0.101155	0.328197	0	-0.169892	0.046957	-1	0.0221269	0.843399	0	0.00239415	0.999232	0	-0.00782494	0.991469	0	-0.173408	0.277381	0	-0.123282	0.741633	0	-0.192019	0.827784	0	-0.0687371	0.999957	0	0.175802	0.517299	0	0.165583	0.597601	0	-0.0102191	0.999975	0
A_33_P3385461	NM_024332	NM_024332	79184	BRCA1/BRCA2-containing complex subunit 3	BRCC3	-0.00785017	0.957645	0	-0.0167507	0.919716	0	0.0413061	0.659596	0	-0.0640993	0.999232	0	-0.141891	0.562094	0	-0.00284791	0.991942	0	-0.0491562	0.919871	0	-0.0580568	0.930777	0	-0.00890054	0.999957	0	-0.0612513	0.844421	0	-0.139043	0.646539	0	-0.0777914	0.999975	0
A_23_P73457	NM_025158	NM_025158	80230	RUN and FYVE domain containing 1	RUFY1	-0.0430583	0.728498	0	-0.240928	0.00192127	-1	0.0522056	0.557897	0	-0.115071	0.999232	0	-0.183677	0.419302	0	-0.118492	0.475805	0	-0.0952639	0.792761	0	-0.293134	0.827784	0	-0.19787	0.999957	0	0.00342059	0.993441	0	-0.0651855	0.855344	0	-0.0686061	0.999975	0
A_19_P00321403	ENST00000478759	ENST00000478759				0.0577969	0.667731	0	-0.0305063	0.853291	0	0.0217018	0.861193	0	0.0238155	0.999232	0	-0.0469569	0.934642	0	-0.0947684	0.638019	0	0.0360951	0.959175	0	-0.052208	0.948848	0	-0.0883031	0.999957	0	0.118584	0.71467	0	0.0478114	0.90822	0	-0.0707725	0.999975	0
A_33_P3244998	NM_001007022	NM_001007022	57489	outer dense fiber of sperm tails 2 like	ODF2L	-0.0477518	0.779406	0	-0.0428964	0.819342	0	-0.045945	0.727462	0	-0.128709	0.999232	0	0.0305916	0.969959	0	0.120796	0.609864	0	-0.00180682	0.997941	0	0.00304862	0.999185	0	0.00485544	0.999957	0	-0.249505	0.471062	0	-0.0902046	0.851799	0	0.159301	0.999975	0
A_33_P3247392	NM_199261	NM_199261	7179	transmembrane phosphatase with tensin homology	TPTE	0.0224874	0.900964	0	-0.099081	0.455591	0	-0.00113817	0.994322	0	0.0189211	0.999232	0	0.0875008	0.858893	0	-0.158721	0.460366	0	0.0236255	0.979833	0	-0.0979428	0.895557	0	-0.121568	0.999957	0	0.177642	0.614465	0	0.246222	0.519178	0	0.0685797	0.999975	0
A_33_P3338071	A_33_P3338071	A_33_P3338071				-0.163968	0.299098	0	-0.173728	0.230984	0	-0.256402	0.0281747	-1	0.0606901	0.999232	0	-0.0453439	0.957821	0	-0.270279	0.273732	0	0.0924336	0.895842	0	0.0826738	0.942982	0	-0.0097598	0.999957	0	0.330969	0.424661	0	0.224935	0.646539	0	-0.106034	0.999975	0
A_24_P305933	NM_020698	NM_020698	57458	transmembrane and coiled-coil domain family 3	TMCC3	-0.0886495	0.641944	0	-0.274661	0.038376	-1	-0.0131239	0.947181	0	0.0506372	0.999232	0	-0.051219	0.951685	0	-0.34263	0.151588	0	-0.0755256	0.925431	0	-0.261538	0.828696	0	-0.186012	0.999957	0	0.393267	0.348068	0	0.291411	0.547914	0	-0.101856	0.999975	0
A_23_P13663	NM_021238	NM_021238	58516	SIN3-HDAC complex associated factor	SINHCAF	0.197582	0.0509555	0	0.0943867	0.424467	0	0.0759478	0.444896	0	0.0296563	0.999232	0	0.0348808	0.955641	0	0.149887	0.437477	0	0.121634	0.772104	0	0.0184389	0.982814	0	-0.103195	0.999957	0	-0.120231	0.722799	0	-0.115007	0.768224	0	0.00522453	0.999975	0
A_23_P103465	NM_000929	NM_000929	5322	phospholipase A2 group V	PLA2G5	0.00685083	0.977133	0	-0.0310134	0.898314	0	0.09297	0.476269	0	0.147402	0.999232	0	-0.034947	0.969662	0	-0.00293962	0.995148	0	-0.0861191	0.898442	0	-0.123983	0.887155	0	-0.0378643	0.999957	0	0.150342	0.734056	0	-0.0320074	0.956943	0	-0.182349	0.999975	0
A_24_P921477	NM_001206987	NM_001206987	124512	methyltransferase like 23	METTL23	0.0534079	0.769978	0	0.0452566	0.823645	0	0.208545	0.0487154	1	-0.0288472	0.999232	0	0.0109624	0.991469	0	0.313527	0.139264	0	-0.155137	0.764486	0	-0.163288	0.858576	0	-0.00815137	0.999957	0	-0.342374	0.357121	0	-0.302564	0.47771	0	0.0398097	0.999975	0
A_21_P0011366	TCONS_l2_00008986	TCONS_l2_00008986				0.0832183	0.491628	0	-0.0343345	0.8259	0	-0.0320079	0.776149	0	-0.021487	0.999232	0	0.00720279	0.991567	0	0.065233	0.759649	0	0.115226	0.77115	0	-0.00232663	0.999185	0	-0.117553	0.999957	0	-0.0867199	0.796727	0	-0.0580302	0.885464	0	0.0286897	0.999975	0
A_33_P3215078	NM_004077	NM_004077	1431	citrate synthase	CS	-0.133797	0.151997	0	-0.185007	0.0254481	-1	-0.180428	0.0149085	-1	-0.210237	0.999232	0	-0.255874	0.181779	0	-0.180477	0.246712	0	0.0466304	0.927925	0	-0.00457896	0.997151	0	-0.0512094	0.999957	0	-0.0297602	0.934072	0	-0.0753967	0.835981	0	-0.0456365	0.999975	0
A_24_P333326	NM_203355	NM_203355	4253	melanoma inhibitory activity 2	MIA2	-0.0584736	0.673597	0	-0.0447025	0.772262	0	-0.0346218	0.768443	0	0.0364309	0.999232	0	0.0171208	0.982269	0	0.161644	0.388431	0	-0.0238518	0.978095	0	-0.0100807	0.99025	0	0.0137711	0.999957	0	-0.125213	0.704839	0	-0.144523	0.690509	0	-0.0193101	0.999975	0
A_21_P0012239	NR_001591	NR_001591	387590	TPTE pseudogene 1	TPTEP1	-0.0407602	0.845855	0	-0.0581148	0.78587	0	-0.30321	0.00851551	-1	0.0492183	0.999232	0	-0.0925901	0.891281	0	0.0646773	0.842776	0	0.26245	0.685006	0	0.245095	0.835508	0	-0.0173546	0.999957	0	-0.015459	0.979539	0	-0.157267	0.763763	0	-0.141808	0.999975	0
A_23_P410965	NM_020888	NM_020888	57648	KIAA1522	KIAA1522	-0.0296332	0.835283	0	-0.163491	0.0717705	0	-0.0916446	0.28794	0	0.015424	0.999232	0	-0.140995	0.619432	0	-0.149957	0.393225	0	0.0620114	0.897863	0	-0.0718466	0.913414	0	-0.133858	0.999957	0	0.165381	0.567018	0	0.00896223	0.984652	0	-0.156419	0.999975	0
A_23_P1387	NM_032900	NM_032900	84986	Rho GTPase activating protein 19	ARHGAP19	-0.187742	0.044044	-1	-0.136303	0.150457	0	-0.0538384	0.584937	0	-0.102844	0.999232	0	0.0713927	0.866451	0	-0.00862361	0.973435	0	-0.133904	0.737285	0	-0.0824645	0.895557	0	0.0514396	0.999957	0	-0.0942201	0.770972	0	0.0800163	0.836311	0	0.174236	0.999975	0
A_21_P0007170	TCONS_00019202	TCONS_00019202				-0.131495	0.586184	0	-0.12194	0.615333	0	0.0188343	0.941546	0	-0.00555726	0.999232	0	-0.0464297	0.972199	0	-0.248753	0.481414	0	-0.150329	0.856981	0	-0.140774	0.913414	0	0.00955524	0.999957	0	0.243196	0.681412	0	0.202324	0.775341	0	-0.0408724	0.999975	0
A_33_P3333488	NM_001040427	NM_001040427	3029	hydroxyacylglutathione hydrolase	HAGH	0.131325	0.568593	0	0.0118488	0.976622	0	0.24216	0.111304	0	0.149934	0.999232	0	0.163961	0.813946	0	-0.257025	0.445298	0	-0.110835	0.906352	0	-0.230311	0.858576	0	-0.119476	0.999957	0	0.406959	0.437586	0	0.420986	0.485729	0	0.0140274	0.999975	0
A_32_P143880	NM_015955	NM_015955	51072	mediator of cell motility 1	MEMO1	0.0572786	0.654585	0	-0.0336299	0.82517	0	0.0611149	0.517501	0	0.0232118	0.999232	0	0.0925779	0.794975	0	0.00201327	0.995267	0	-0.00383625	0.996805	0	-0.0947447	0.876296	0	-0.0909085	0.999957	0	0.0211986	0.958354	0	0.0905646	0.809417	0	0.0693661	0.999975	0
A_23_P42096	NM_005922	NM_005922	4216	mitogen-activated protein kinase kinase kinase 4	MAP3K4	-0.119368	0.235763	0	-0.152003	0.0875397	0	-0.0689798	0.438751	0	-0.0987372	0.999232	0	-0.0912159	0.7941	0	0.0186426	0.93986	0	-0.0503882	0.923226	0	-0.0830229	0.890089	0	-0.0326347	0.999957	0	-0.11738	0.693422	0	-0.109858	0.750103	0	0.00752127	0.999975	0
A_23_P211207	NM_001112	NM_001112	104	adenosine deaminase, RNA specific B1	ADARB1	-0.0946111	0.397907	0	-0.185585	0.0361741	-1	-0.0655145	0.48178	0	-0.147569	0.999232	0	-0.120905	0.697303	0	0.0190606	0.93986	0	-0.0290966	0.968258	0	-0.120071	0.858639	0	-0.090974	0.999957	0	-0.166629	0.561375	0	-0.139966	0.679006	0	0.0266637	0.999975	0
A_33_P3290338	NM_001618	NM_001618	142	poly(ADP-ribose) polymerase 1	PARP1	-0.250389	0.119788	0	-0.243302	0.112426	0	-0.215783	0.106174	0	-0.29303	0.999232	0	-0.346991	0.381365	0	0.0598304	0.875121	0	-0.0346065	0.979452	0	-0.0275196	0.982814	0	0.00708683	0.999957	0	-0.352861	0.444267	0	-0.406822	0.435585	0	-0.0539611	0.999975	0
A_23_P250564	NM_005400	NM_005400	5581	protein kinase C epsilon	PRKCE	0.0904328	0.3361	0	0.0727033	0.448268	0	0.0495196	0.55527	0	-0.00697702	0.999232	0	0.0230793	0.966325	0	0.0588801	0.742118	0	0.0409133	0.9341	0	0.0231837	0.972889	0	-0.0177296	0.999957	0	-0.0658571	0.822716	0	-0.0358008	0.919863	0	0.0300563	0.999975	0
A_23_P115375	NM_001123375	NM_001123375	653604	histone cluster 2 H3 family member d	HIST2H3D	-0.0405954	0.871305	0	0.0944873	0.668522	0	-0.093018	0.576585	0	0.209179	0.999232	0	-0.0642553	0.946773	0	-0.0304856	0.944454	0	0.0524225	0.965151	0	0.187505	0.86851	0	0.135083	0.999957	0	0.239664	0.638348	0	-0.0337698	0.963666	0	-0.273434	0.999975	0
A_23_P117515	NM_002892	NM_002892	5926	AT-rich interaction domain 4A	ARID4A	0.0122539	0.938176	0	0.0476631	0.719754	0	-0.0110127	0.930986	0	0.0368641	0.999232	0	0.106473	0.74291	0	0.215571	0.173359	0	0.0232666	0.97629	0	0.0586758	0.936034	0	0.0354092	0.999957	0	-0.178707	0.520574	0	-0.109098	0.753687	0	0.0696085	0.999975	0
A_23_P44581	NM_014287	NM_014287	23420	NODAL modulator 1	NOMO1	-0.163924	0.287579	0	-0.160099	0.272123	0	-0.0363737	0.827615	0	-0.213301	0.999232	0	-0.213054	0.60022	0	-0.0532235	0.872723	0	-0.127551	0.83593	0	-0.123725	0.890089	0	0.00382571	0.999957	0	-0.160078	0.724784	0	-0.159831	0.758762	0	0.00024736	0.999975	0
A_21_P0012673	NM_015160	NM_015160	23203	peptidase, mitochondrial processing alpha subunit	PMPCA	-0.14961	0.0414957	-1	0.00525706	0.975191	0	-0.0341001	0.678239	0	-0.0424443	0.999232	0	-0.0389395	0.925932	0	0.0134848	0.94726	0	-0.11551	0.712348	0	0.0393572	0.950282	0	0.154867	0.999957	0	-0.0559291	0.834615	0	-0.0524243	0.864545	0	0.00350482	0.999975	0
A_33_P3258824	NM_001200001	NM_001200001	4853	notch 2	NOTCH2	-0.133683	0.190353	0	-0.0908087	0.402566	0	-0.0948536	0.271108	0	-0.121902	0.999232	0	-0.0585622	0.904278	0	0.174488	0.305418	0	-0.0388292	0.951471	0	0.00404499	0.998447	0	0.0428742	0.999957	0	-0.29639	0.295503	0	-0.23305	0.466225	0	0.0633394	0.999975	0
A_23_P1782	NM_002231	NM_002231	3732	CD82 molecule	CD82	-0.207578	0.0256308	-1	-0.26375	0.00215767	-1	-0.131503	0.10871	0	-0.133731	0.999232	0	-0.00727726	0.991567	0	0.0386678	0.867473	0	-0.0760751	0.861474	0	-0.132246	0.850492	0	-0.0561712	0.999957	0	-0.172399	0.553252	0	-0.0459451	0.909683	0	0.126454	0.999975	0
A_23_P360874	NM_152892	NM_152892	222229	leucine rich repeats and WD repeat domain containing 1	LRWD1	-0.0470147	0.750875	0	-0.128718	0.22604	0	-0.187877	0.0286944	-1	-0.0461333	0.999232	0	0.00163583	0.998553	0	-0.0346636	0.894627	0	0.140863	0.739227	0	0.0591596	0.944629	0	-0.081703	0.999957	0	-0.0114697	0.979539	0	0.0362994	0.935121	0	0.0477691	0.999975	0
A_23_P255503	NM_002572	NM_002572	5049	platelet activating factor acetylhydrolase 1b catalytic subunit 2	PAFAH1B2	0.0250194	0.866539	0	-0.0161766	0.930437	0	-0.107551	0.205374	0	0.161441	0.999232	0	0.0211301	0.975552	0	0.19602	0.244485	0	0.13257	0.738659	0	0.0913741	0.885246	0	-0.041196	0.999957	0	-0.0345785	0.928864	0	-0.174889	0.6	0	-0.140311	0.999975	0
A_33_P3253214	ENST00000369161	ENST00000369161				0.0393287	0.885579	0	0.120277	0.589997	0	-0.255162	0.0824667	0	0.244606	0.999232	0	-0.0539959	0.959538	0	-0.199704	0.560192	0	0.294491	0.701072	0	0.375439	0.827784	0	0.0809484	0.999957	0	0.44431	0.387006	0	0.145708	0.836928	0	-0.298602	0.999975	0
A_33_P3322879	BU182564	BU182564				0.298021	0.384912	0	0.262059	0.438177	0	0.0216033	0.959112	0	0.425523	0.999232	0	0.400811	0.659691	0	-0.604611	0.232281	0	0.276417	0.83115	0	0.240455	0.901489	0	-0.0359619	0.999957	0	1.03013	0.254627	0	1.00542	0.315332	0	-0.0247128	0.999975	0
A_33_P3270337	ENST00000368619	ENST00000368619				0.0305615	0.812128	0	0.0521718	0.656157	0	0.0181327	0.870274	0	0.0272019	0.999232	0	-0.0968304	0.752712	0	0.0100478	0.967255	0	0.0124287	0.984482	0	0.0340391	0.966283	0	0.0216104	0.999957	0	0.0171541	0.964901	0	-0.106878	0.739192	0	-0.124032	0.999975	0
A_23_P379945	NM_001080414	NM_001080414	440193	coiled-coil domain containing 88C	CCDC88C	-0.0467502	0.800371	0	0.0015214	0.996462	0	-0.0876457	0.47392	0	0.00219154	0.999232	0	-0.0810449	0.896101	0	-0.144369	0.555763	0	0.0408955	0.965151	0	0.0891671	0.92413	0	0.0482716	0.999957	0	0.146561	0.721243	0	0.0633242	0.904165	0	-0.0832364	0.999975	0
A_23_P6891	NM_005875	NM_005875	10289	eukaryotic translation initiation factor 1B	EIF1B	-0.0175605	0.942994	0	0.02886	0.917203	0	0.0885021	0.552575	0	0.159578	0.999232	0	0.0928021	0.899031	0	-0.540909	0.0260297	-1	-0.106063	0.88118	0	-0.0596421	0.965882	0	0.0464205	0.999957	0	0.700487	0.158215	0	0.633711	0.247966	0	-0.0667763	0.999975	0
A_32_P186981	NM_000985	NM_000985	6139	ribosomal protein L17	RPL17	0.363775	0.259574	0	0.541628	0.0498078	1	0.231203	0.407524	0	-0.165386	0.999232	0	0.343543	0.732501	0	0.56491	0.272958	0	0.132573	0.943652	0	0.310425	0.875009	0	0.177852	0.999957	0	-0.730295	0.397431	0	-0.221367	0.85431	0	0.508928	0.999975	0
A_24_P178423	NM_031314	NM_031314	3183	heterogeneous nuclear ribonucleoprotein C (C1/C2)	HNRNPC	0.0600461	0.721005	0	0.198412	0.0808628	0	0.107102	0.326447	0	0.0352341	0.999232	0	0.177621	0.615183	0	0.375901	0.0560083	0	-0.0470555	0.95206	0	0.0913107	0.910726	0	0.138366	0.999957	0	-0.340667	0.334086	0	-0.19828	0.633833	0	0.142387	0.999975	0
A_23_P2097	NM_018073	NM_018073	55128	tripartite motif containing 68	TRIM68	-0.0988055	0.466324	0	-0.0701673	0.631068	0	0.0784022	0.466949	0	-0.0270912	0.999232	0	-0.0777877	0.881566	0	-0.0829096	0.726351	0	-0.177208	0.708281	0	-0.14857	0.850492	0	0.0286381	0.999957	0	0.0558185	0.896981	0	0.00512193	0.992143	0	-0.0506965	0.999975	0
A_33_P3303430	THC2536940	THC2536940				-0.0017481	0.992476	0	0.0326235	0.81571	0	-0.0233048	0.826148	0	0.07985	0.999232	0	0.0429965	0.932428	0	-0.270234	0.0620549	0	0.0215567	0.976353	0	0.0559283	0.935587	0	0.0343716	0.999957	0	0.350084	0.216324	0	0.31323	0.309727	0	-0.0368535	0.999975	0
A_21_P0011047	TCONS_l2_00005719	TCONS_l2_00005719				-0.200483	0.0946538	0	-0.0902934	0.535866	0	0.0705616	0.561528	0	0.0113906	0.999232	0	-0.0310775	0.969662	0	0.102425	0.680951	0	-0.271045	0.685006	0	-0.160855	0.850492	0	0.11019	0.999957	0	-0.0910341	0.829144	0	-0.133502	0.766492	0	-0.0424681	0.999975	0
A_24_P82880	NM_003290	NM_003290	7171	tropomyosin 4	TPM4	-0.0135956	0.963367	0	-0.0330478	0.920164	0	-0.099112	0.575836	0	0.106197	0.999232	0	-0.19248	0.751904	0	-0.177509	0.609008	0	0.0855164	0.934169	0	0.0660641	0.966456	0	-0.0194522	0.999957	0	0.283707	0.591117	0	-0.0149708	0.984907	0	-0.298677	0.999975	0
A_24_P150874	NM_006572	NM_006572	10672	G protein subunit alpha 13	GNA13	-0.0508847	0.817028	0	0.0371254	0.888343	0	0.14192	0.294429	0	-0.0204873	0.999232	0	0.186171	0.709049	0	0.101534	0.756033	0	-0.192804	0.748068	0	-0.104794	0.926804	0	0.0880101	0.999957	0	-0.122021	0.818141	0	0.0846367	0.890502	0	0.206658	0.999975	0
A_24_P313262	NM_006628	NM_006628	10776	cAMP regulated phosphoprotein 19	ARPP19	0.0100228	0.962688	0	0.0376387	0.857332	0	0.199444	0.0554416	0	-0.0598836	0.999232	0	0.0945527	0.863461	0	0.119694	0.63683	0	-0.189421	0.713223	0	-0.161806	0.855219	0	0.0276159	0.999957	0	-0.179578	0.648182	0	-0.0251415	0.965055	0	0.154436	0.999975	0
A_21_P0009794	TCONS_00027619	TCONS_00027619				0.0607578	0.73011	0	0.0101008	0.969778	0	-0.0168903	0.918301	0	0.0310413	0.999232	0	-0.0146419	0.989295	0	-0.0475432	0.873673	0	0.0776481	0.904648	0	0.0269911	0.980624	0	-0.050657	0.999957	0	0.0785845	0.863149	0	0.0329013	0.952056	0	-0.0456832	0.999975	0
A_33_P3294504	NM_001159397	NM_001159397	115350	Fc receptor like 1	FCRL1	-0.0549658	0.684399	0	-0.0852234	0.460958	0	-0.0589551	0.557897	0	0.000951348	0.999252	0	-0.0455836	0.938073	0	-0.0773369	0.710891	0	0.00398937	0.996805	0	-0.0262683	0.974355	0	-0.0302577	0.999957	0	0.0782882	0.823025	0	0.0317533	0.94088	0	-0.0465349	0.999975	0
A_33_P3302428	NM_001142640	NM_001142640	57690	trinucleotide repeat containing 6C	TNRC6C	-0.163362	0.142738	0	-0.12527	0.267149	0	-0.171282	0.0560796	0	-0.0638169	0.999232	0	0.0529949	0.930953	0	-0.415185	0.0202127	-1	0.00791984	0.994363	0	0.0460112	0.962581	0	0.0380914	0.999957	0	0.351368	0.270645	0	0.46818	0.247966	0	0.116812	0.999975	0
A_24_P649624	NM_183416	NM_183416	23095	kinesin family member 1B	KIF1B	-0.0152783	0.938433	0	-0.127662	0.308961	0	-0.0743779	0.52712	0	-0.0131745	0.999232	0	0.0674203	0.911707	0	0.13683	0.550246	0	0.0590996	0.933233	0	-0.0532839	0.959865	0	-0.112384	0.999957	0	-0.150004	0.690135	0	-0.0694094	0.885802	0	0.0805948	0.999975	0
A_21_P0010979	XM_005274417	XM_005274417	101927789	putative ubiquitin-like protein FUBI-like protein ENSP00000310146	LOC101927789	0.0986569	0.405091	0	-0.0590313	0.663877	0	0.0438675	0.692047	0	0.0706517	0.999232	0	0.148268	0.619432	0	0.225404	0.187093	0	0.0547894	0.922913	0	-0.102899	0.876296	0	-0.157688	0.999957	0	-0.154752	0.619691	0	-0.0771358	0.851373	0	0.0776164	0.999975	0
A_33_P3384721	NM_005004	NM_005004	4714	NADH:ubiquinone oxidoreductase subunit B8	NDUFB8	0.152987	0.206846	0	0.153795	0.176462	0	0.156062	0.103627	0	-0.0439393	0.999232	0	-0.0665117	0.909446	0	0.461025	0.0143	1	-0.00307485	0.99767	0	-0.0022664	0.999185	0	0.000808456	0.999957	0	-0.504965	0.173952	0	-0.527537	0.242541	0	-0.0225724	0.999975	0
A_33_P3298024	NM_001144070	NM_001144070	8714	ATP binding cassette subfamily C member 3	ABCC3	0.0619669	0.714182	0	-0.0465669	0.806425	0	-0.0822207	0.487658	0	0.143684	0.999232	0	-0.201986	0.545531	0	-0.175288	0.437096	0	0.144188	0.769585	0	0.0356537	0.971345	0	-0.108534	0.999957	0	0.318972	0.36619	0	-0.0266976	0.960888	0	-0.34567	0.999975	0
A_21_P0003488	ENST00000504082	ENST00000504082				-0.0552257	0.706585	0	-0.140282	0.186503	0	-0.0343593	0.778226	0	0.0144846	0.999232	0	0.0866656	0.844143	0	0.174573	0.361491	0	-0.0208664	0.980425	0	-0.105922	0.876296	0	-0.085056	0.999957	0	-0.160088	0.625718	0	-0.087907	0.836687	0	0.072181	0.999975	0
A_23_P431388	NM_144569	NM_144569	90853	SPOC domain containing 1	SPOCD1	-0.20972	0.16826	0	-0.155493	0.319103	0	-0.117689	0.387448	0	0.173176	0.999232	0	-0.211697	0.624606	0	-0.309278	0.215348	0	-0.0920306	0.901548	0	-0.037804	0.974936	0	0.0542266	0.999957	0	0.482454	0.260451	0	0.0975806	0.869378	0	-0.384873	0.999975	0
A_24_P303454	NM_012454	NM_012454	26230	T cell lymphoma invasion and metastasis 2	TIAM2	0.0202175	0.904812	0	-0.210281	0.0320293	-1	-0.14766	0.0980955	0	-0.020488	0.999232	0	0.12276	0.734639	0	-0.046014	0.85361	0	0.167877	0.708281	0	-0.0626216	0.941617	0	-0.230499	0.999957	0	0.025526	0.954561	0	0.168774	0.646123	0	0.143248	0.999975	0
A_23_P207811	NM_006451	NM_006451	10605	poly(A) binding protein interacting protein 1	PAIP1	0.0862561	0.619032	0	0.100866	0.52805	0	0.216201	0.0478166	1	-0.107393	0.999232	0	0.214926	0.55926	0	0.100165	0.719934	0	-0.129945	0.82043	0	-0.115335	0.891447	0	0.0146094	0.999957	0	-0.207557	0.607609	0	0.114761	0.829364	0	0.322318	0.999975	0
A_33_P3215929	NM_015366	NM_015366	55615	proline rich 5	PRR5	-0.0326678	0.858646	0	0.0233838	0.918523	0	0.167524	0.0984205	0	0.148022	0.999232	0	0.238905	0.441887	0	0.179614	0.419832	0	-0.200191	0.705842	0	-0.14414	0.865217	0	0.0560516	0.999957	0	-0.0315924	0.948855	0	0.059291	0.905898	0	0.0908834	0.999975	0
A_23_P83073	NM_032558	NM_032558	84641	major facilitator superfamily domain containing 14B	MFSD14B	-0.137932	0.370499	0	-0.0431739	0.841783	0	0.074481	0.585786	0	-0.0674746	0.999232	0	0.13429	0.784165	0	0.145948	0.575344	0	-0.212413	0.708281	0	-0.117655	0.890907	0	0.094758	0.999957	0	-0.213422	0.599887	0	-0.0116577	0.984907	0	0.201765	0.999975	0
A_33_P3407105	NM_017798	NM_017798	54915	YTH N6-methyladenosine RNA binding protein 1	YTHDF1	-0.0128862	0.946991	0	0.00718003	0.977898	0	-0.0913549	0.40123	0	0.0808179	0.999232	0	0.0290058	0.971416	0	-0.102688	0.664848	0	0.0784687	0.887644	0	0.098535	0.896355	0	0.0200663	0.999957	0	0.183506	0.603768	0	0.131694	0.76066	0	-0.0518121	0.999975	0
A_33_P3281283	NM_005226	NM_005226	1903	sphingosine-1-phosphate receptor 3	S1PR3	0.0305673	0.847432	0	0.0203641	0.919258	0	-0.0124499	0.931152	0	-0.0590631	0.999232	0	0.0322995	0.960105	0	-0.167898	0.386428	0	0.0430172	0.950683	0	0.032814	0.969487	0	-0.0102032	0.999957	0	0.108835	0.759539	0	0.200197	0.581683	0	0.0913626	0.999975	0
A_23_P45699	NM_003902	NM_003902	8880	far upstream element binding protein 1	FUBP1	-0.0484776	0.795508	0	0.0338318	0.879779	0	-0.0640413	0.637359	0	-0.0154334	0.999232	0	-0.0684123	0.921242	0	-0.307149	0.151888	0	0.0155637	0.987851	0	0.0978731	0.910726	0	0.0823094	0.999957	0	0.291716	0.43457	0	0.238737	0.586088	0	-0.0529789	0.999975	0
A_23_P427023	NM_130759	NM_130759	170575	GTPase, IMAP family member 1	GIMAP1	0.0780024	0.474414	0	0.0906046	0.351831	0	0.0744766	0.36678	0	0.0177894	0.999232	0	-0.0869289	0.7941	0	0.10552	0.541813	0	0.00352577	0.996805	0	0.016128	0.982814	0	0.0126022	0.999957	0	-0.0877308	0.769856	0	-0.192449	0.518645	0	-0.104718	0.999975	0
A_23_P30474	NM_018034	NM_018034	55100	WD repeat domain 70	WDR70	0.197423	0.0116748	1	0.0453566	0.684979	0	0.00995592	0.927991	0	0.0332744	0.999232	0	-0.161329	0.441887	0	0.097177	0.538789	0	0.187467	0.685006	0	0.0354007	0.961505	0	-0.152066	0.999957	0	-0.0639026	0.823725	0	-0.258506	0.337272	0	-0.194603	0.999975	0
A_33_P3407540	ENST00000380578	ENST00000380578				0.108844	0.31396	0	-0.0661146	0.587171	0	-0.0323805	0.769085	0	0.0534241	0.999232	0	-0.00210506	0.997341	0	0.0672468	0.746705	0	0.141225	0.719429	0	-0.0337342	0.968415	0	-0.174959	0.999957	0	-0.0138227	0.972642	0	-0.0693519	0.858583	0	-0.0555292	0.999975	0
A_23_P26777	NM_024844	NM_024844	79902	nucleoporin 85	NUP85	-0.0389838	0.738878	0	-0.0431685	0.710782	0	-0.058152	0.467616	0	-0.0622834	0.999232	0	-0.0979027	0.723217	0	0.133417	0.373986	0	0.0191682	0.978125	0	0.0149835	0.982814	0	-0.00418472	0.999957	0	-0.195701	0.417062	0	-0.23132	0.395603	0	-0.0356193	0.999975	0
A_21_P0011081	NM_001099653	NM_001099653	55199	family with sequence similarity 86 member C1	FAM86C1	0.0569124	0.666085	0	0.0186735	0.919791	0	0.0204617	0.868261	0	0.107619	0.999232	0	0.0942259	0.797423	0	0.174206	0.313513	0	0.0364507	0.956814	0	-0.00178816	0.999246	0	-0.0382389	0.999957	0	-0.0665869	0.850157	0	-0.0799805	0.838706	0	-0.0133936	0.999975	0
A_33_P3215239	NM_001284259	NM_001284259	9585	kinesin family member 20B	KIF20B	-0.0265644	0.884702	0	0.0234029	0.915866	0	0.102527	0.343942	0	-0.1037	0.999232	0	0.169787	0.630207	0	0.218055	0.292977	0	-0.129091	0.789073	0	-0.0791237	0.929914	0	0.0499673	0.999957	0	-0.321756	0.352597	0	-0.0482684	0.923617	0	0.273487	0.999975	0
A_21_P0011822	ENST00000603172	ENST00000603172				0.11829	0.42144	0	-0.0402863	0.840988	0	0.0296556	0.845037	0	0.146042	0.999232	0	0.0129491	0.989907	0	0.0463783	0.876505	0	0.0886349	0.88187	0	-0.0699419	0.944629	0	-0.158577	0.999957	0	0.0996642	0.820122	0	-0.0334292	0.950913	0	-0.133093	0.999975	0
A_24_P97197	NM_182642	NM_182642	58190	CTD small phosphatase 1	CTDSP1	-0.0660493	0.496239	0	-0.0338604	0.774551	0	0.0223839	0.806556	0	-0.0630614	0.999232	0	-0.0550367	0.880379	0	0.104416	0.481069	0	-0.0884332	0.78023	0	-0.0562443	0.921044	0	0.0321889	0.999957	0	-0.167477	0.462989	0	-0.159452	0.547914	0	0.00802469	0.999975	0
A_24_P222655	NM_015991	NM_015991	712	complement C1q A chain	C1QA	0.0634069	0.742284	0	0.165278	0.237805	0	-0.0355048	0.828376	0	0.0410019	0.999232	0	-0.188442	0.652344	0	0.218865	0.377146	0	0.0989118	0.879058	0	0.200783	0.84917	0	0.101871	0.999957	0	-0.177863	0.681195	0	-0.407307	0.367262	0	-0.229444	0.999975	0
A_33_P3226395	NR_024420	NR_024420	389634	long intergenic non-protein coding RNA 937	LINC00937	-0.0764037	0.660802	0	-0.204538	0.0988079	0	-0.180642	0.095644	0	0.0519678	0.999232	0	-0.0887592	0.884388	0	-0.136298	0.593424	0	0.104238	0.855891	0	-0.0238961	0.982814	0	-0.128134	0.999957	0	0.188266	0.640298	0	0.0475392	0.931907	0	-0.140727	0.999975	0
A_24_P298013	NM_019096	NM_019096	54676	GTP binding protein 2	GTPBP2	-0.068208	0.595648	0	0.0623142	0.63154	0	-0.0430322	0.692047	0	0.00583766	0.999232	0	-0.0978911	0.791278	0	0.0506434	0.822712	0	-0.0251758	0.975342	0	0.105346	0.874631	0	0.130522	0.999957	0	-0.0448057	0.908321	0	-0.148535	0.670057	0	-0.103729	0.999975	0
A_21_P0007854	TCONS_00021223	TCONS_00021223				0.415421	0.511999	0	0.519277	0.34858	0	-0.492972	0.279074	0	0.187489	0.999232	0	0.168905	0.955849	0	-0.0815361	0.953313	0	0.908393	0.685006	0	1.01225	0.827784	0	0.103855	0.999957	0	0.269025	0.889603	0	0.250441	0.90577	0	-0.0185835	0.999975	0
A_33_P3352053	ENST00000379317	ENST00000379317				0.145347	0.399976	0	-0.0280643	0.920164	0	-0.0930017	0.52712	0	0.0875492	0.999232	0	-0.111028	0.86335	0	-0.329289	0.187093	0	0.238349	0.708281	0	0.0649374	0.961505	0	-0.173412	0.999957	0	0.416838	0.337328	0	0.218261	0.675373	0	-0.198577	0.999975	0
A_33_P3701139	A_33_P3701139	A_33_P3701139				0.0634484	0.811115	0	0.278702	0.111582	0	0.0576702	0.782368	0	0.328362	0.999232	0	0.35734	0.443966	0	-0.206333	0.557858	0	0.00577824	0.997241	0	0.221032	0.864148	0	0.215254	0.999957	0	0.534695	0.313495	0	0.563673	0.350375	0	0.0289782	0.999975	0
A_23_P217109	NM_001860	NM_001860	1318	solute carrier family 31 member 2	SLC31A2	-0.159819	0.213143	0	-0.192481	0.096143	0	-0.0344102	0.806556	0	0.0585064	0.999232	0	0.196964	0.556611	0	-0.0258084	0.935922	0	-0.125409	0.799215	0	-0.158071	0.850492	0	-0.032662	0.999957	0	0.0843148	0.844421	0	0.222773	0.58958	0	0.138458	0.999975	0
A_21_P0000788	NR_038402	NR_038402	100507387	uncharacterized LOC100507387	LOC100507387	0.0030349	0.98867	0	-0.0742497	0.588667	0	-0.0274678	0.83456	0	-0.0488216	0.999232	0	0.0474302	0.939415	0	-0.102105	0.642111	0	0.0305027	0.972328	0	-0.0467819	0.961505	0	-0.0772847	0.999957	0	0.0532835	0.900189	0	0.149535	0.697895	0	0.0962518	0.999975	0
A_33_P3368328	NM_001144831	NM_001144831	11331	prohibitin 2	PHB2	0.0939289	0.569482	0	0.149468	0.268101	0	0.192645	0.0739085	0	-0.00849717	0.999232	0	0.0886503	0.884522	0	0.491889	0.0213611	1	-0.0987162	0.868616	0	-0.0431776	0.968684	0	0.0555386	0.999957	0	-0.500386	0.223304	0	-0.403239	0.350375	0	0.0971475	0.999975	0
A_23_P3221	NM_021199	NM_021199	58472	sulfide quinone oxidoreductase	SQOR	-0.100843	0.484377	0	-0.0663788	0.678144	0	-0.103139	0.336152	0	-0.0854307	0.999232	0	-0.16922	0.628305	0	-0.185008	0.388004	0	0.00229677	0.997941	0	0.0367605	0.969487	0	0.0344637	0.999957	0	0.0995777	0.807653	0	0.0157883	0.977579	0	-0.0837895	0.999975	0
A_23_P416774	NM_016929	NM_016929	53405	chloride intracellular channel 5	CLIC5	0.0461875	0.762718	0	-0.0560072	0.711122	0	-0.0630118	0.562656	0	0.0206194	0.999232	0	-0.0570138	0.921556	0	0.0266777	0.923505	0	0.109199	0.810319	0	0.0070046	0.995017	0	-0.102195	0.999957	0	-0.00605827	0.990198	0	-0.0836915	0.848017	0	-0.0776332	0.999975	0
A_21_P0000195	NM_017782	NM_017782	54906	family with sequence similarity 208 member B	FAM208B	-0.110227	0.513541	0	-0.0260198	0.919094	0	0.112143	0.371638	0	-0.195319	0.999232	0	0.0376438	0.966325	0	-0.217864	0.375595	0	-0.22237	0.708257	0	-0.138163	0.876296	0	0.0842076	0.999957	0	0.0225453	0.969003	0	0.255508	0.581596	0	0.232963	0.999975	0
A_32_P218228	NM_001002034	NM_001002034	150368	PH domain containing endocytic trafficking adaptor 2	PHETA2	0.0274577	0.941744	0	-0.111135	0.730766	0	0.0251095	0.935286	0	0.29592	0.999232	0	0.0744587	0.956729	0	-0.0918284	0.863211	0	0.00234822	0.998762	0	-0.136244	0.938701	0	-0.138593	0.999957	0	0.387748	0.568563	0	0.166287	0.856658	0	-0.221461	0.999975	0
A_24_P339071	NM_001802	NM_001802	1039	cerebellar degeneration related protein 2	CDR2	-0.0666387	0.650258	0	-0.0774709	0.571754	0	0.125006	0.188761	0	-0.0816458	0.999232	0	0.0486118	0.938522	0	0.175104	0.380226	0	-0.191644	0.690317	0	-0.202477	0.828186	0	-0.0108322	0.999957	0	-0.256749	0.424369	0	-0.126492	0.757751	0	0.130258	0.999975	0
A_23_P31389	NM_013293	NM_013293	29896	transformer 2 alpha homolog	TRA2A	-0.0816693	0.492021	0	0.00830844	0.967221	0	-0.00319991	0.982383	0	0.00179295	0.999232	0	0.119552	0.707081	0	-0.15046	0.392358	0	-0.0784694	0.854709	0	0.0115084	0.988143	0	0.0899778	0.999957	0	0.152253	0.604658	0	0.270012	0.39376	0	0.117759	0.999975	0
A_23_P6099	NM_015192	NM_015192	23236	phospholipase C beta 1	PLCB1	-0.126797	0.199035	0	-0.246396	0.00277671	-1	-0.24284	0.00159026	-1	-0.123193	0.999232	0	-0.154925	0.545531	0	-0.0847689	0.65436	0	0.116043	0.756871	0	-0.00355563	0.998511	0	-0.119598	0.999957	0	-0.0384243	0.918144	0	-0.0701561	0.853204	0	-0.0317318	0.999975	0
A_24_P168416	NM_005809	NM_005809	7001	peroxiredoxin 2	PRDX2	0.00877564	0.979082	0	0.00902845	0.982615	0	0.192155	0.245109	0	0.00925292	0.999232	0	0.153063	0.843538	0	0.0120729	0.982228	0	-0.183379	0.82043	0	-0.183127	0.880221	0	0.000252806	0.999957	0	-0.00282003	0.997902	0	0.14099	0.852774	0	0.14381	0.999975	0
A_33_P3250323	A_33_P3250323	A_33_P3250323				0.0277466	0.850672	0	0.00513168	0.981277	0	-0.197326	0.0144651	-1	0.0532389	0.999232	0	0.0280861	0.964859	0	0.0139602	0.958432	0	0.225072	0.685006	0	0.202457	0.827784	0	-0.0226149	0.999957	0	0.0392787	0.919746	0	0.0141259	0.975979	0	-0.0251528	0.999975	0
A_33_P3328284	A_33_P3328284	A_33_P3328284				0.066914	0.883416	0	-0.0848752	0.86491	0	-0.0261595	0.949305	0	0.335911	0.999232	0	0.134753	0.938073	0	-0.727124	0.137182	0	0.0930735	0.965475	0	-0.0587156	0.981347	0	-0.151789	0.999957	0	1.06304	0.248244	0	0.861877	0.372203	0	-0.201158	0.999975	0
A_33_P3388192	NM_144594	NM_144594	121355	gametocyte specific factor 1	GTSF1	0.212116	0.0126923	1	0.046058	0.714638	0	0.0868461	0.277115	0	0.0456952	0.999232	0	-0.185038	0.420924	0	-0.0196986	0.933936	0	0.12527	0.735455	0	-0.0407881	0.959089	0	-0.166058	0.999957	0	0.0653937	0.836027	0	-0.165339	0.588575	0	-0.230733	0.999975	0
A_23_P405531	NM_021241	NM_021241	58525	widely interspaced zinc finger motifs	WIZ	-0.0687662	0.519403	0	-0.12503	0.135015	0	-0.144066	0.0416778	-1	-0.0475732	0.999232	0	-0.0626379	0.87181	0	-0.139986	0.3653	0	0.0752998	0.84288	0	0.0190361	0.97976	0	-0.0562637	0.999957	0	0.092413	0.743873	0	0.0773483	0.820544	0	-0.0150647	0.999975	0
A_33_P3674851	NM_001282169	NM_001282169	51028	vacuolar protein sorting 36 homolog	VPS36	0.166013	0.375559	0	0.285168	0.061688	0	0.226124	0.0964788	0	-0.146591	0.999232	0	0.384823	0.312637	0	0.221543	0.467406	0	-0.0601104	0.957174	0	0.0590448	0.966988	0	0.119155	0.999957	0	-0.368134	0.43457	0	0.16328	0.793843	0	0.531413	0.999975	0
A_21_P0009323	TCONS_00025631	TCONS_00025631				-0.0360676	0.799376	0	-0.0295286	0.853886	0	-0.0971377	0.260519	0	0.0158293	0.999232	0	0.0332956	0.954077	0	0.0488978	0.82499	0	0.0610701	0.902282	0	0.0676091	0.926545	0	0.00653897	0.999957	0	-0.0330685	0.932323	0	-0.0156022	0.97268	0	0.0174663	0.999975	0
A_33_P3360097	NM_000485	NM_000485	353	adenine phosphoribosyltransferase	APRT	0.172239	0.0722711	0	0.0984777	0.35325	0	0.0741233	0.421914	0	0.0705837	0.999232	0	-0.083376	0.833913	0	0.129721	0.480714	0	0.0981157	0.810812	0	0.0243544	0.976502	0	-0.0737613	0.999957	0	-0.0591376	0.869488	0	-0.213097	0.512781	0	-0.15396	0.999975	0
A_23_P83328	NM_000118	NM_000118	2022	endoglin	ENG	-0.234136	0.00845581	-1	-0.110519	0.237216	0	-0.100686	0.204382	0	-0.0652456	0.999232	0	-0.150659	0.548479	0	-0.216484	0.155602	0	-0.133449	0.719429	0	-0.00983322	0.989311	0	0.123616	0.999957	0	0.151238	0.584696	0	0.0658247	0.858583	0	-0.0854137	0.999975	0
A_24_P16950	NM_198893	NM_198893	90338	zinc finger protein 160	ZNF160	-0.0765994	0.504165	0	0.040977	0.766995	0	0.0354926	0.72999	0	-0.0327877	0.999232	0	0.0760664	0.842401	0	-0.00664836	0.980068	0	-0.112092	0.764526	0	0.00548437	0.995792	0	0.117576	0.999957	0	-0.0261393	0.944187	0	0.0827147	0.82403	0	0.108854	0.999975	0
A_33_P3257678	NM_001005464	NM_001005464	333932	histone cluster 2 H3 family member a	HIST2H3A	0.267539	0.408531	0	0.102959	0.811957	0	-0.129436	0.660849	0	0.0664321	0.999232	0	-0.530154	0.460579	0	0.105204	0.872728	0	0.396976	0.722528	0	0.232395	0.897213	0	-0.16458	0.999957	0	-0.0387716	0.972927	0	-0.635358	0.488051	0	-0.596586	0.999975	0
A_33_P3266419	NM_016433	NM_016433	51228	glycolipid transfer protein	GLTP	-0.0447044	0.736902	0	-0.0373643	0.798612	0	0.0366454	0.726687	0	-0.00209124	0.999232	0	0.0399033	0.942501	0	-0.0994384	0.593991	0	-0.0813497	0.844396	0	-0.0740097	0.908064	0	0.00734003	0.999957	0	0.0973472	0.757499	0	0.139342	0.675841	0	0.0419946	0.999975	0
A_33_P3299525	NM_001029859	NM_001029859	283219	potassium channel tetramerization domain containing 21	KCTD21	-0.0469775	0.652957	0	-0.0729963	0.40528	0	-0.0806587	0.2416	0	0.0375004	0.999232	0	-0.0206797	0.968854	0	-0.174741	0.184292	0	0.0336813	0.946556	0	0.00766243	0.99025	0	-0.0260188	0.999957	0	0.212242	0.352352	0	0.154062	0.560789	0	-0.05818	0.999975	0
A_21_P0011479	TCONS_l2_00010135	TCONS_l2_00010135				-0.120556	0.186474	0	0.0385651	0.76468	0	-0.202195	0.00476039	-1	0.0688035	0.999232	0	0.0016629	0.997979	0	-0.151636	0.322854	0	0.0816391	0.828612	0	0.24076	0.827784	0	0.159121	0.999957	0	0.220439	0.379861	0	0.153299	0.605712	0	-0.0671406	0.999975	0
A_32_P217510	NM_032168	NM_032168	84128	WD repeat domain 75	WDR75	0.00689693	0.969511	0	-0.000691674	0.997647	0	0.113196	0.21164	0	-0.112125	0.999232	0	0.0195671	0.979788	0	0.0596562	0.79647	0	-0.106299	0.808117	0	-0.113888	0.873679	0	-0.00758861	0.999957	0	-0.171781	0.586984	0	-0.040089	0.927589	0	0.131692	0.999975	0
A_23_P394605	NM_021982	NM_021982	10802	SEC24 homolog A, COPII coat complex component	SEC24A	0.0325319	0.872247	0	0.0173199	0.947434	0	0.108032	0.380145	0	-0.0586169	0.999232	0	0.0848731	0.896433	0	0.225561	0.339446	0	-0.0754998	0.917671	0	-0.0907118	0.927987	0	-0.015212	0.999957	0	-0.284178	0.460895	0	-0.140688	0.780033	0	0.14349	0.999975	0
A_33_P3620246	ENST00000395215	ENST00000395215				-0.0428472	0.748246	0	0.0845345	0.429053	0	-0.0511136	0.596703	0	0.105396	0.999232	0	0.0479931	0.926163	0	0.0340839	0.881027	0	0.00826639	0.992331	0	0.135648	0.849447	0	0.127382	0.999957	0	0.0713118	0.829144	0	0.0139092	0.974843	0	-0.0574026	0.999975	0
A_23_P253012	NM_017577	NM_017577	54762	GRAM domain containing 1C	GRAMD1C	-0.127998	0.555276	0	-0.0127277	0.972093	0	0.141916	0.368594	0	-0.198707	0.999232	0	0.270854	0.577875	0	0.130215	0.717314	0	-0.269914	0.708281	0	-0.154643	0.888161	0	0.115271	0.999957	0	-0.328922	0.513891	0	0.140639	0.837362	0	0.469561	0.999975	0
A_23_P84836	NM_006310	NM_006310	9520	aminopeptidase puromycin sensitive	NPEPPS	-0.0880949	0.506283	0	-0.147784	0.163429	0	-0.00637556	0.967454	0	-0.0674893	0.999232	0	0.128977	0.716896	0	-0.0184052	0.949513	0	-0.0817193	0.868058	0	-0.141409	0.850492	0	-0.0596892	0.999957	0	-0.0490841	0.907388	0	0.147383	0.697563	0	0.196467	0.999975	0
A_23_P132260	NM_014303	NM_014303	23481	pescadillo ribosomal biogenesis factor 1	PES1	-0.100883	0.337252	0	-0.0488798	0.7076	0	-0.0377135	0.712309	0	-0.0350211	0.999232	0	-0.153859	0.546207	0	-0.159122	0.336497	0	-0.0631696	0.886871	0	-0.0111663	0.987989	0	0.0520034	0.999957	0	0.124101	0.671167	0	0.00526284	0.990182	0	-0.118838	0.999975	0
A_33_P3386459	NM_001030055	NM_001030055	394	Rho GTPase activating protein 5	ARHGAP5	-0.0508432	0.675593	0	-0.0183531	0.912159	0	0.0549274	0.542136	0	-0.0647646	0.999232	0	0.0717925	0.848541	0	0.136466	0.407016	0	-0.105771	0.77115	0	-0.0732805	0.901489	0	0.0324901	0.999957	0	-0.201231	0.439341	0	-0.0646738	0.858583	0	0.136557	0.999975	0
A_24_P254346	NM_006052	NM_006052	10311	VPS26 endosomal protein sorting factor C	VPS26C	-0.101082	0.193944	0	-0.0264142	0.820608	0	0.00143502	0.989632	0	-0.0624351	0.999232	0	0.00152991	0.997341	0	-0.113656	0.397834	0	-0.102517	0.737285	0	-0.0278492	0.966456	0	0.0746678	0.999957	0	0.0512209	0.844999	0	0.115186	0.650454	0	0.063965	0.999975	0
A_23_P81880	NM_005730	NM_005730	10106	CTD small phosphatase 2	CTDSP2	-0.252134	0.0116235	-1	-0.291215	0.00141449	-1	-0.21501	0.0115935	-1	-0.0763862	0.999232	0	-0.0697913	0.889079	0	-0.319464	0.060467	0	-0.0371247	0.959846	0	-0.0762057	0.914937	0	-0.039081	0.999957	0	0.243078	0.424372	0	0.249673	0.470541	0	0.00659495	0.999975	0
A_33_P3350094	NM_001145112	NM_001145112	197135	PAT1 homolog 2	PATL2	-0.0209922	0.882051	0	-0.0747597	0.487269	0	-0.0648128	0.463041	0	-0.0183681	0.999232	0	-0.0519982	0.912419	0	-0.0517833	0.798783	0	0.0438206	0.936028	0	-0.00994688	0.989311	0	-0.0537675	0.999957	0	0.0334152	0.927207	0	-0.000214882	0.999653	0	-0.0336301	0.999975	0
A_33_P3364582	NM_019105	NM_019105	7148	tenascin XB	TNXB	0.20191	0.593965	0	0.0447438	0.936152	0	0.194915	0.495498	0	0.204887	0.999232	0	0.20675	0.87891	0	-0.487371	0.352861	0	0.00699482	0.997941	0	-0.150171	0.950443	0	-0.157166	0.999957	0	0.692258	0.415878	0	0.694121	0.47482	0	0.00186293	0.999975	0
A_23_P35354	NM_018294	NM_018294	55280	CWF19 like 1, cell cycle control (S. pombe)	CWF19L1	0.0636067	0.604102	0	0.0883154	0.403449	0	-0.0155693	0.896778	0	0.078766	0.999232	0	0.0512443	0.918247	0	-0.00349712	0.990682	0	0.079176	0.849105	0	0.103885	0.873679	0	0.0247087	0.999957	0	0.0822631	0.799054	0	0.0547414	0.886549	0	-0.0275217	0.999975	0
A_21_P0001197	ENST00000412357	ENST00000412357				-0.0500929	0.799455	0	0.0476586	0.824234	0	0.0357653	0.82457	0	0.119045	0.999232	0	0.115062	0.834585	0	-0.169985	0.510252	0	-0.0858582	0.899272	0	0.0118932	0.99177	0	0.0977515	0.999957	0	0.28903	0.461317	0	0.285047	0.526705	0	-0.00398319	0.999975	0
A_24_P187970	NM_007365	NM_007365	11240	peptidyl arginine deiminase 2	PADI2	-0.227914	0.0897516	0	-0.278497	0.0239964	-1	-0.226547	0.0421446	-1	0.0335863	0.999232	0	-0.122044	0.814523	0	-0.184305	0.467946	0	-0.00136703	0.998762	0	-0.0519502	0.966283	0	-0.0505832	0.999957	0	0.217891	0.595435	0	0.0622609	0.911832	0	-0.15563	0.999975	0
A_33_P3223631	ENST00000599370	ENST00000599370				0.180247	0.723251	0	0.0976403	0.876478	0	0.271514	0.431768	0	0.121844	0.999232	0	0.222709	0.901909	0	-0.644191	0.315618	0	-0.0912669	0.975638	0	-0.173874	0.954985	0	-0.0826067	0.999957	0	0.766035	0.468804	0	0.8669	0.472753	0	0.100865	0.999975	0
A_33_P3418170	NM_014314	NM_014314	23586	DExD/H-box helicase 58	DDX58	-0.00530574	0.986901	0	0.223034	0.197072	0	0.000495483	0.997894	0	-0.0164309	0.999232	0	-0.00604605	0.995165	0	-0.0825768	0.834864	0	-0.00580122	0.99721	0	0.222539	0.852134	0	0.22834	0.999957	0	0.0661459	0.922808	0	0.0765307	0.916314	0	0.0103848	0.999975	0
A_23_P500734	NM_015100	NM_015100	23126	pogo transposable element derived with ZNF domain	POGZ	-0.0625364	0.562881	0	-0.0541359	0.624296	0	-0.0937303	0.203781	0	-0.0406636	0.999232	0	-0.00413142	0.993639	0	-0.0668056	0.706345	0	0.031194	0.958332	0	0.0395945	0.956974	0	0.00840051	0.999957	0	0.0261421	0.939058	0	0.0626742	0.855538	0	0.0365321	0.999975	0
A_33_P3343577	ENST00000566578	ENST00000566578				0.0216261	0.874272	0	0.097507	0.302016	0	0.119187	0.113128	0	0.0324898	0.999232	0	0.0113444	0.987881	0	0.212012	0.155062	0	-0.0975606	0.788727	0	-0.0216797	0.978128	0	0.0758809	0.999957	0	-0.179522	0.493571	0	-0.200667	0.500018	0	-0.0211454	0.999975	0
A_21_P0014018	NR_103767	NR_103767	100652736	long intergenic non-protein coding RNA 1311	LINC01311	0.133762	0.232017	0	0.0481229	0.752596	0	-0.0197313	0.882347	0	-0.00743196	0.999232	0	-0.0181233	0.980421	0	-0.00670818	0.982238	0	0.153493	0.716682	0	0.0678542	0.934186	0	-0.0856386	0.999957	0	-0.000723772	0.998691	0	-0.0114151	0.9814	0	-0.0106913	0.999975	0
A_24_P246963	A_24_P246963	A_24_P246963				-0.257429	0.0141414	-1	-0.110437	0.360337	0	-0.109461	0.266226	0	-0.0370102	0.999232	0	-0.0339943	0.958987	0	0.0132399	0.965707	0	-0.147968	0.742544	0	-0.000976046	0.999828	0	0.146992	0.999957	0	-0.05025	0.908012	0	-0.0472342	0.920268	0	0.00301584	0.999975	0
A_23_P371129	NM_032444	NM_032444	84464	SLX4 structure-specific endonuclease subunit	SLX4	-0.0615798	0.591659	0	-0.136504	0.110336	0	-0.0836955	0.293557	0	-0.125354	0.999232	0	-0.304354	0.0974498	0	-0.177486	0.24554	0	0.0221157	0.976135	0	-0.0528089	0.939325	0	-0.0749246	0.999957	0	0.0521318	0.874704	0	-0.126868	0.685324	0	-0.179	0.999975	0
A_32_P141923	NM_199290	NM_199290	342538	nascent polypeptide associated complex alpha subunit 2	NACA2	0.0722174	0.69803	0	0.162071	0.243294	0	0.132745	0.270933	0	0.146201	0.999232	0	0.145957	0.76175	0	0.275535	0.235251	0	-0.0605278	0.943652	0	0.0293255	0.98042	0	0.0898533	0.999957	0	-0.129334	0.775854	0	-0.129578	0.807192	0	-0.000243715	0.999975	0
A_23_P23947	NM_005204	NM_005204	1326	mitogen-activated protein kinase kinase kinase 8	MAP3K8	-0.100706	0.322256	0	-0.066373	0.550111	0	-0.0386582	0.697706	0	0.00445405	0.999232	0	0.0518807	0.911053	0	0.0439346	0.833105	0	-0.0620475	0.885648	0	-0.0277148	0.969487	0	0.0343327	0.999957	0	-0.0394806	0.912004	0	0.00794605	0.984907	0	0.0474266	0.999975	0
A_33_P3390643	NM_015506	NM_015506	25974	methylmalonic aciduria (cobalamin deficiency) cblC type, with homocystinuria	MMACHC	-0.006835	0.976649	0	-0.0233644	0.925	0	0.0432396	0.7735	0	0.0705366	0.999232	0	-0.0230977	0.980256	0	-0.289709	0.190251	0	-0.0500746	0.953349	0	-0.066604	0.951256	0	-0.0165294	0.999957	0	0.360245	0.347207	0	0.266611	0.547155	0	-0.0936343	0.999975	0
A_23_P258093	NM_006411	NM_006411	10554	1-acylglycerol-3-phosphate O-acyltransferase 1	AGPAT1	-0.0507187	0.730884	0	0.0172018	0.930974	0	-0.142556	0.106765	0	0.0907297	0.999232	0	0.00932816	0.991469	0	0.0746331	0.741027	0	0.0918369	0.84288	0	0.159757	0.844713	0	0.0679205	0.999957	0	0.0160966	0.971072	0	-0.0653049	0.878636	0	-0.0814016	0.999975	0
A_33_P3360216	NM_003509	NM_003509	8329	histone cluster 1 H2A family member i	HIST1H2AI	0.209587	0.0547147	0	0.0356598	0.844547	0	0.0614955	0.593358	0	0.145217	0.999232	0	-0.103053	0.812661	0	-0.120003	0.585736	0	0.148091	0.746686	0	-0.0258357	0.979529	0	-0.173927	0.999957	0	0.26522	0.416701	0	0.0169498	0.97421	0	-0.24827	0.999975	0
A_33_P3209915	NM_001099666	NM_001099666	375743	protein prenyltransferase alpha subunit repeat containing 1	PTAR1	0.0618676	0.692405	0	-0.0953405	0.475243	0	0.032518	0.806556	0	0.0347032	0.999232	0	0.0334912	0.962656	0	-0.0722516	0.772579	0	0.0293496	0.975342	0	-0.127858	0.873679	0	-0.157208	0.999957	0	0.106955	0.78171	0	0.105743	0.814394	0	-0.00121208	0.999975	0
A_23_P256561	NM_006068	NM_006068	10333	toll like receptor 6	TLR6	-0.0312114	0.851575	0	-0.0770622	0.582231	0	-0.0650634	0.564319	0	-0.00150952	0.999232	0	0.18432	0.546697	0	0.105347	0.639059	0	0.0338519	0.968258	0	-0.0119989	0.989311	0	-0.0458508	0.999957	0	-0.106856	0.775433	0	0.0789728	0.860178	0	0.185829	0.999975	0
A_23_P156017	NM_022130	NM_022130	64083	golgi phosphoprotein 3	GOLPH3	-0.110403	0.227902	0	-0.0403077	0.745549	0	-0.0385878	0.674612	0	-0.0595621	0.999232	0	0.0162939	0.979788	0	-0.0871491	0.607944	0	-0.071815	0.848732	0	-0.00171989	0.999185	0	0.0700951	0.999957	0	0.027587	0.935059	0	0.103443	0.74085	0	0.075856	0.999975	0
A_24_P400172	NR_026966	NR_026966	100130691	uncharacterized LOC100130691	LOC100130691	-0.00531722	0.970695	0	-0.0637368	0.527282	0	0.0166924	0.874855	0	-0.0421355	0.999232	0	-0.100226	0.716896	0	-0.110284	0.482824	0	-0.0220096	0.973765	0	-0.0804291	0.881382	0	-0.0584196	0.999957	0	0.0681486	0.816592	0	0.0100582	0.979717	0	-0.0580905	0.999975	0
A_23_P147199	NR_024565	NR_024565	10778	zinc finger protein 271, pseudogene	ZNF271P	0.110753	0.320339	0	0.0924781	0.408171	0	0.171558	0.0364251	1	-0.0619753	0.999232	0	0.190221	0.463558	0	0.271644	0.0954002	0	-0.0608053	0.906432	0	-0.0790801	0.905724	0	-0.0182748	0.999957	0	-0.33362	0.260422	0	-0.0814233	0.838226	0	0.252196	0.999975	0
A_33_P3415097	NM_001830	NM_001830	1183	chloride voltage-gated channel 4	CLCN4	-0.0491823	0.70864	0	-0.113244	0.248008	0	-0.0254258	0.82235	0	0.0275219	0.999232	0	0.0898516	0.801149	0	0.0491667	0.820014	0	-0.0237565	0.976135	0	-0.0878187	0.886591	0	-0.0640622	0.999957	0	-0.0216448	0.957965	0	0.0406849	0.920159	0	0.0623296	0.999975	0
A_24_P305960	NM_181336	NM_181336	221496	LEM domain containing 2	LEMD2	0.042534	0.693132	0	0.0094343	0.951977	0	0.0381504	0.648005	0	-0.0579852	0.999232	0	-0.0351896	0.938073	0	0.11887	0.409881	0	0.00438357	0.995599	0	-0.0287161	0.966988	0	-0.0330997	0.999957	0	-0.176855	0.438189	0	-0.15406	0.562829	0	0.0227956	0.999975	0
A_19_P00322933	NR_038955	NR_038955	100506190	long intergenic non-protein coding RNA 963	LINC00963	-0.1219	0.314387	0	-0.110459	0.347519	0	-0.0438869	0.712639	0	-0.00573334	0.999232	0	0.0521577	0.933114	0	-0.0164573	0.955354	0	-0.0780127	0.87949	0	-0.0665721	0.936428	0	0.0114407	0.999957	0	0.0107239	0.982084	0	0.0686149	0.876759	0	0.057891	0.999975	0
A_23_P319583	NM_014747	NM_014747	9783	regulating synaptic membrane exocytosis 3	RIMS3	0.0117015	0.948866	0	-0.0419295	0.805364	0	-0.0334993	0.789999	0	0.00753929	0.999232	0	-0.082732	0.859722	0	-0.131012	0.534711	0	0.0452009	0.949379	0	-0.00843014	0.993071	0	-0.053631	0.999957	0	0.138551	0.690073	0	0.0482797	0.917063	0	-0.0902713	0.999975	0
A_21_P0000146	NM_001199900	NM_001199900	5164	pyruvate dehydrogenase kinase 2	PDK2	0.144442	0.211964	0	-0.0132515	0.951053	0	0.0764922	0.466949	0	0.255137	0.999232	0	0.03771	0.953853	0	-0.118039	0.57904	0	0.06795	0.903621	0	-0.0897437	0.900547	0	-0.157694	0.999957	0	0.373176	0.258877	0	0.155749	0.685041	0	-0.217427	0.999975	0
A_32_P137035	NM_006510	NM_006510	5987	tripartite motif containing 27	TRIM27	-0.0978895	0.337438	0	-0.0548504	0.646895	0	0.00368684	0.977534	0	-0.0354976	0.999232	0	0.0588142	0.892982	0	0.177496	0.254549	0	-0.101576	0.78023	0	-0.0585373	0.934239	0	0.043039	0.999957	0	-0.212994	0.417062	0	-0.118682	0.714939	0	0.0943118	0.999975	0
A_24_P194962	A_24_P194962	A_24_P194962				0.114213	0.428556	0	0.168356	0.159714	0	0.191067	0.0567265	0	0.0482103	0.999232	0	0.111099	0.813162	0	0.448302	0.0247226	1	-0.0768538	0.899897	0	-0.0227116	0.982418	0	0.0541422	0.999957	0	-0.400091	0.260451	0	-0.337202	0.396058	0	0.062889	0.999975	0
A_21_P0000668	NR_036636	NR_036636	8759	ADAM metallopeptidase domain 1A (pseudogene)	ADAM1A	-0.0244313	0.892789	0	-0.0466124	0.794265	0	0.115901	0.260538	0	-0.0818995	0.999232	0	0.0878107	0.859722	0	-0.145	0.513408	0	-0.140332	0.764486	0	-0.162513	0.850492	0	-0.0221811	0.999957	0	0.0631008	0.886679	0	0.232811	0.550726	0	0.16971	0.999975	0
A_23_P127475	NM_005125	NM_005125	9973	copper chaperone for superoxide dismutase	CCS	0.000861568	0.997093	0	-0.0488359	0.719754	0	-0.0424364	0.68512	0	0.0329332	0.999232	0	-0.00512567	0.993322	0	0.106665	0.568063	0	0.043298	0.942792	0	-0.00639947	0.994851	0	-0.0496975	0.999957	0	-0.0737318	0.827229	0	-0.111791	0.753679	0	-0.0380589	0.999975	0
A_23_P374351	NM_173562	NM_173562	222658	potassium channel tetramerization domain containing 20	KCTD20	-0.132092	0.132243	0	-0.0563715	0.609501	0	-0.0216468	0.83456	0	-0.0575962	0.999232	0	-0.0388359	0.938073	0	0.0769264	0.65953	0	-0.110445	0.748068	0	-0.0347247	0.965882	0	0.0757206	0.999957	0	-0.134523	0.607609	0	-0.115762	0.704495	0	0.0187603	0.999975	0
A_21_P0007556	ENST00000546821	ENST00000546821				0.100141	0.461934	0	0.101134	0.42878	0	0.0110888	0.942687	0	0.211813	0.999232	0	0.0312446	0.966325	0	0.176457	0.389327	0	0.0890526	0.859573	0	0.0900456	0.903873	0	0.000993026	0.999957	0	0.0353559	0.937491	0	-0.145213	0.719779	0	-0.180569	0.999975	0
A_32_P222383	NM_005517	NM_005517	3151	high mobility group nucleosomal binding domain 2	HMGN2	-0.000952071	0.997274	0	0.0591696	0.722315	0	0.13153	0.196839	0	-0.136827	0.999232	0	-0.0634539	0.919588	0	0.0968881	0.690771	0	-0.132483	0.78023	0	-0.0723608	0.936428	0	0.0601217	0.999957	0	-0.233715	0.497242	0	-0.160342	0.700467	0	0.0733732	0.999975	0
A_21_P0001723	ENST00000450820	ENST00000450820				-0.0697408	0.467544	0	-0.0968278	0.229147	0	0.000695663	0.994802	0	0.0536362	0.999232	0	0.0209966	0.96846	0	-0.0319581	0.863504	0	-0.0704365	0.841236	0	-0.0975235	0.861776	0	-0.0270871	0.999957	0	0.0855942	0.742743	0	0.0529547	0.86899	0	-0.0326395	0.999975	0
A_23_P321473	NM_152660	NM_152660	199870	family with sequence similarity 76 member A	FAM76A	0.0434137	0.693132	0	-0.0342692	0.777258	0	0.000272656	0.9977	0	-0.0795052	0.999232	0	0.0966085	0.716896	0	0.111328	0.45895	0	0.043141	0.924213	0	-0.0345418	0.961505	0	-0.0776828	0.999957	0	-0.190833	0.414522	0	-0.0147195	0.968962	0	0.176114	0.999975	0
A_23_P40936	NM_003298	NM_003298	7182	nuclear receptor subfamily 2 group C member 2	NR2C2	-0.165153	0.0718519	0	-0.240187	0.00355265	-1	-0.158311	0.0395333	-1	-0.113294	0.999232	0	-0.106289	0.74033	0	-0.0866004	0.645716	0	-0.00684195	0.994363	0	-0.0818754	0.891447	0	-0.0750335	0.999957	0	-0.0266941	0.943187	0	-0.0196883	0.96272	0	0.00700579	0.999975	0
A_21_P0014280	XR_109113	XR_109113				-0.00785895	0.972552	0	-0.0380356	0.863645	0	-0.111012	0.359076	0	0.152432	0.999232	0	0.17257	0.679657	0	-0.0366506	0.913059	0	0.103153	0.860803	0	0.0729766	0.946046	0	-0.0301766	0.999957	0	0.189083	0.64557	0	0.209221	0.645804	0	0.0201383	0.999975	0
A_21_P0013195	NM_207366	NM_207366	346288	septin 14	SEPT14	0.0272765	0.899642	0	-0.0761542	0.685525	0	-0.0767538	0.584444	0	0.105513	0.999232	0	0.13768	0.785362	0	0.153976	0.564116	0	0.10403	0.870093	0	0.000599631	0.999851	0	-0.103431	0.999957	0	-0.0484631	0.92894	0	-0.0162961	0.979717	0	0.032167	0.999975	0
A_24_P923251	NM_198951	NM_198951	7052	transglutaminase 2	TGM2	0.27563	0.288058	0	-0.225556	0.387022	0	0.208941	0.327908	0	0.196673	0.999232	0	0.300524	0.69132	0	-0.419681	0.310822	0	0.0666896	0.971458	0	-0.434497	0.827784	0	-0.501186	0.999957	0	0.616354	0.365971	0	0.720206	0.352928	0	0.103852	0.999975	0
A_23_P17503	NM_024704	NM_024704	55614	kinesin family member 16B	KIF16B	-0.122886	0.227434	0	-0.0295616	0.848417	0	-0.0264257	0.812731	0	0.0157808	0.999232	0	-0.0054913	0.992692	0	-0.0714261	0.7224	0	-0.0964605	0.809321	0	-0.00313593	0.998795	0	0.0933246	0.999957	0	0.087207	0.787516	0	0.0659348	0.863624	0	-0.0212721	0.999975	0
A_33_P3269218	NM_001703	NM_001703	576	adhesion G protein-coupled receptor B2	ADGRB2	-0.0561071	0.870429	0	0.275202	0.229147	0	-0.0459636	0.871151	0	0.207049	0.999232	0	0.104561	0.935366	0	-0.0389628	0.948846	0	-0.0101435	0.996161	0	0.321166	0.850038	0	0.331309	0.999957	0	0.246011	0.739167	0	0.143524	0.876004	0	-0.102488	0.999975	0
A_33_P3233834	NM_001190981	NM_001190981	3572	interleukin 6 signal transducer	IL6ST	-0.0654211	0.635729	0	0.0040814	0.986231	0	-0.0221231	0.865111	0	-0.0522961	0.999232	0	0.0110192	0.989907	0	0.197736	0.273732	0	-0.043298	0.948282	0	0.0262045	0.976193	0	0.0695025	0.999957	0	-0.250032	0.408906	0	-0.186716	0.598799	0	0.0633153	0.999975	0
A_23_P258246	NM_001923	NM_001923	1642	damage specific DNA binding protein 1	DDB1	-0.138311	0.238518	0	-0.131573	0.237926	0	-0.000632299	0.996188	0	-0.0950289	0.999232	0	-0.046153	0.942501	0	-0.133226	0.523726	0	-0.137679	0.752488	0	-0.130941	0.864814	0	0.0067385	0.999957	0	0.0381968	0.929382	0	0.0870728	0.842525	0	0.0488759	0.999975	0
A_33_P3336587	NM_001243538	NM_001243538	283710	uncharacterized LOC283710	LOC283710	-0.0577421	0.736902	0	-0.0353819	0.863144	0	-0.0316614	0.8284	0	-0.0763989	0.999232	0	-0.106118	0.828233	0	-0.274533	0.18057	0	-0.0260808	0.979737	0	-0.00372051	0.998928	0	0.0223603	0.999957	0	0.198134	0.592035	0	0.168415	0.697266	0	-0.0297191	0.999975	0
A_24_P398323	NM_001003827	NM_001003827	53840	tripartite motif containing 34	TRIM34	-0.048473	0.710666	0	0.0264996	0.868582	0	-0.0239483	0.833202	0	0.00353723	0.999232	0	-0.0385626	0.943934	0	-0.0950781	0.613305	0	-0.0245247	0.974541	0	0.0504478	0.946666	0	0.0749726	0.999957	0	0.0986153	0.752874	0	0.0565155	0.883637	0	-0.0420998	0.999975	0
A_33_P3286046	NM_015448	NM_015448	25911	deleted in primary ciliary dyskinesia homolog (mouse)	DPCD	0.0983295	0.648059	0	-0.0293502	0.923847	0	0.190517	0.169087	0	0.02423	0.999232	0	0.15029	0.807471	0	-0.216985	0.475015	0	-0.0921877	0.916899	0	-0.219867	0.850492	0	-0.12768	0.999957	0	0.241215	0.629882	0	0.367275	0.495354	0	0.12606	0.999975	0
A_33_P3313532	NM_032250	NM_032250	84210	ankyrin repeat domain 20 family member A1	ANKRD20A1	-0.113846	0.46045	0	0.00550509	0.985153	0	-0.0429473	0.768224	0	0.0683938	0.999232	0	-0.0604802	0.933997	0	-0.204932	0.374073	0	-0.0708984	0.920099	0	0.0484524	0.966417	0	0.119351	0.999957	0	0.273326	0.460441	0	0.144452	0.760964	0	-0.128874	0.999975	0
A_33_P3231981	NM_007262	NM_007262	11315	Parkinsonism associated deglycase	PARK7	0.0703141	0.481816	0	0.0542164	0.603366	0	0.0885187	0.212686	0	0.0369027	0.999232	0	-0.0680827	0.840226	0	0.196543	0.147539	0	-0.0182046	0.97906	0	-0.0343022	0.962591	0	-0.0160976	0.999957	0	-0.15964	0.504812	0	-0.264626	0.331554	0	-0.104985	0.999975	0
A_33_P3333826	NM_173469	NM_173469	92912	ubiquitin conjugating enzyme E2 Q2	UBE2Q2	0.0786187	0.74208	0	0.109693	0.617025	0	0.217539	0.128358	0	-0.250203	0.999232	0	0.15695	0.808721	0	0.0261821	0.954717	0	-0.13892	0.853661	0	-0.107846	0.935432	0	0.031074	0.999957	0	-0.276385	0.590369	0	0.130768	0.849509	0	0.407153	0.999975	0
A_23_P146050	NM_024699	NM_024699	79752	zinc finger AN1-type containing 1	ZFAND1	0.100969	0.554021	0	0.114864	0.460946	0	0.13512	0.257199	0	-0.0874747	0.999232	0	0.128067	0.799073	0	0.0207718	0.954717	0	-0.0341514	0.975342	0	-0.0202562	0.986079	0	0.0138951	0.999957	0	-0.108247	0.819241	0	0.107295	0.842584	0	0.215542	0.999975	0
A_33_P3251771	NM_015247	NM_015247	1540	CYLD lysine 63 deubiquitinase	CYLD	-0.00311242	0.990737	0	0.110023	0.485071	0	0.0744592	0.587809	0	-0.0848897	0.999232	0	0.262643	0.450204	0	0.033117	0.923744	0	-0.0775717	0.915712	0	0.0355633	0.974101	0	0.113135	0.999957	0	-0.118007	0.797546	0	0.229526	0.622098	0	0.347532	0.999975	0
A_23_P53267	NM_023012	NM_023012	65117	arginine and serine rich coiled-coil 2	RSRC2	-0.0113185	0.953324	0	0.0351561	0.85303	0	0.0395862	0.76212	0	-0.16698	0.999232	0	0.0745476	0.893937	0	-0.0961121	0.687038	0	-0.0509047	0.94544	0	-0.00443015	0.998511	0	0.0464746	0.999957	0	-0.0708677	0.866395	0	0.17066	0.672901	0	0.241527	0.999975	0
A_21_P0013584	XR_252566	XR_252566				-0.05176	0.7356	0	-0.0398515	0.816713	0	-0.0605439	0.586463	0	0.0371659	0.999232	0	0.0706322	0.893937	0	0.0238502	0.934362	0	0.0087839	0.992987	0	0.0206925	0.981902	0	0.0119086	0.999957	0	0.0133157	0.97671	0	0.046782	0.919905	0	0.0334663	0.999975	0
A_23_P2801	NM_172373	NM_172373	1997	E74 like ETS transcription factor 1	ELF1	-0.184456	0.171801	0	-0.120639	0.405925	0	0.0617071	0.654075	0	-0.193563	0.999232	0	-0.0784443	0.903498	0	0.0760894	0.789138	0	-0.246163	0.685006	0	-0.182346	0.850492	0	0.0638176	0.999957	0	-0.269653	0.473693	0	-0.154534	0.744962	0	0.115119	0.999975	0
A_23_P203737	NM_033547	NM_033547	92105	integrator complex subunit 4	INTS4	-0.0523901	0.569002	0	-0.091435	0.209742	0	-0.0624651	0.344044	0	-0.0680479	0.999232	0	-0.16558	0.333144	0	0.00611378	0.975198	0	0.010075	0.984482	0	-0.0289699	0.965934	0	-0.0390449	0.999957	0	-0.0741617	0.75788	0	-0.171694	0.473523	0	-0.0975319	0.999975	0
A_21_P0001856	ENST00000442821	ENST00000442821				0.0709947	0.801286	0	-0.0791039	0.78834	0	0.0641853	0.771407	0	0.0506433	0.999232	0	-0.0270375	0.986276	0	-0.416976	0.204109	0	0.00680944	0.997062	0	-0.143289	0.913414	0	-0.150099	0.999957	0	0.46762	0.405774	0	0.389939	0.548802	0	-0.0776808	0.999975	0
A_33_P3755633	DA515661	DA515661				-0.00170898	0.994959	0	0.0246674	0.913035	0	-0.0405672	0.771474	0	0.0778004	0.999232	0	0.00956812	0.991567	0	-0.149589	0.522778	0	0.0388582	0.965151	0	0.0652346	0.94671	0	0.0263764	0.999957	0	0.22739	0.529036	0	0.159157	0.717652	0	-0.0682323	0.999975	0
A_23_P38567	NM_152904	NM_152904	92521	sperm antigen with calponin homology and coiled-coil domains 1	SPECC1	-0.0855875	0.546718	0	-0.196298	0.0632453	0	-0.177824	0.0560179	0	-0.0321049	0.999232	0	-0.156038	0.647364	0	-0.277188	0.136468	0	0.0922367	0.853731	0	-0.0184736	0.983043	0	-0.11071	0.999957	0	0.245083	0.453436	0	0.12115	0.776016	0	-0.123933	0.999975	0
A_23_P143987	NM_006395	NM_006395	10533	autophagy related 7	ATG7	-0.057425	0.682405	0	-0.163959	0.0980709	0	-0.239905	0.00495243	-1	0.0104303	0.999232	0	-0.242293	0.319336	0	-0.0714067	0.748858	0	0.18248	0.685006	0	0.0759461	0.914937	0	-0.106534	0.999957	0	0.081837	0.82277	0	-0.170886	0.63405	0	-0.252723	0.999975	0
A_33_P3300843	ENST00000599370	ENST00000599370				3.81357e-06	0.999968	0	0.0084251	0.980978	0	-0.213976	0.10262	0	0.125666	0.999232	0	0.260707	0.545531	0	-0.099224	0.771608	0	0.21398	0.738659	0	0.222401	0.850149	0	0.00842129	0.999957	0	0.22489	0.64557	0	0.359931	0.487835	0	0.135041	0.999975	0
A_33_P3329356	ENST00000512129	ENST00000512129				0.0650324	0.613312	0	-0.0594945	0.647943	0	0.0249121	0.833417	0	-0.0451102	0.999232	0	-0.0644393	0.891617	0	-0.132347	0.474026	0	0.0401203	0.950683	0	-0.0844065	0.894286	0	-0.124527	0.999957	0	0.0872372	0.795335	0	0.0679081	0.864228	0	-0.0193291	0.999975	0
A_23_P8482	NM_001011553	NM_001011553	989	septin 7	SEPT7	0.0522607	0.639652	0	-0.0354748	0.780585	0	0.101626	0.1572	0	-0.0273885	0.999232	0	0.0347661	0.943877	0	-0.0355053	0.857494	0	-0.0493651	0.91157	0	-0.137101	0.835508	0	-0.0877356	0.999957	0	0.00811676	0.982598	0	0.0702714	0.835665	0	0.0621547	0.999975	0
A_23_P116942	NM_002286	NM_002286	3902	lymphocyte activating 3	LAG3	0.0775582	0.684399	0	0.126636	0.428033	0	-0.138439	0.268561	0	-0.0502753	0.999232	0	-0.304896	0.383675	0	0.0814607	0.793304	0	0.215998	0.712348	0	0.265075	0.827784	0	0.0490775	0.999957	0	-0.131736	0.781636	0	-0.386357	0.39993	0	-0.254621	0.999975	0
A_23_P17490	NM_001009924	NM_001009924	29058	transmembrane protein 230	TMEM230	-0.0525336	0.795946	0	-0.00855094	0.978239	0	0.221301	0.0554416	0	-0.0843481	0.999232	0	0.0266408	0.979788	0	0.0167533	0.9657	0	-0.273835	0.685006	0	-0.229852	0.835508	0	0.0439827	0.999957	0	-0.101101	0.838219	0	0.00988752	0.987733	0	0.110989	0.999975	0
A_24_P83808	A_24_P83808	A_24_P83808				0.00585033	0.971371	0	0.0815707	0.447423	0	0.117657	0.136794	0	-0.00959136	0.999232	0	0.00966369	0.989907	0	0.298638	0.0495404	1	-0.111806	0.767762	0	-0.0360859	0.966283	0	0.0757204	0.999957	0	-0.308229	0.260451	0	-0.288974	0.350375	0	0.019255	0.999975	0
A_23_P346093	NM_152468	NM_152468	147138	transmembrane channel like 8	TMC8	-0.0218492	0.920386	0	-0.0407578	0.852197	0	-0.0343816	0.829483	0	-0.123719	0.999232	0	-0.0703498	0.921556	0	0.221857	0.352233	0	0.0125324	0.991108	0	-0.00637625	0.997573	0	-0.0189086	0.999957	0	-0.345576	0.370252	0	-0.292207	0.510629	0	0.0533689	0.999975	0
A_23_P34915	NM_001040619	NM_001040619	467	activating transcription factor 3	ATF3	-0.0861469	0.76374	0	0.161791	0.497777	0	-0.0900343	0.680837	0	0.103076	0.999232	0	-0.1267	0.899031	0	0.120741	0.786694	0	0.00388746	0.997941	0	0.251825	0.858639	0	0.247938	0.999957	0	-0.0176651	0.98384	0	-0.247441	0.736005	0	-0.229776	0.999975	0
A_21_P0000360	NR_003019	NR_003019	677843	small nucleolar RNA, H/ACA box 77	SNORA77	0.0602563	0.635314	0	-0.095562	0.360249	0	-0.0542096	0.578084	0	0.120204	0.999232	0	0.0525164	0.916636	0	-0.0358672	0.876076	0	0.114466	0.769032	0	-0.0413524	0.961505	0	-0.155818	0.999957	0	0.156072	0.590682	0	0.0883836	0.814864	0	-0.067688	0.999975	0
A_23_P125078	NM_173626	NM_173626	284129	solute carrier family 26 member 11	SLC26A11	-0.0341547	0.876806	0	-0.193761	0.174798	0	0.0218528	0.904842	0	-0.0664901	0.999232	0	0.0326812	0.974101	0	0.0280657	0.940757	0	-0.0560075	0.952271	0	-0.215614	0.844713	0	-0.159606	0.999957	0	-0.0945558	0.85418	0	0.00461542	0.994334	0	0.0991712	0.999975	0
A_33_P3246885	NM_001190348	NM_001190348	93099	dermokine	DMKN	0.0909012	0.526536	0	0.0274888	0.893349	0	0.0583599	0.629443	0	0.103718	0.999232	0	0.0507452	0.93858	0	0.187457	0.367001	0	0.0325413	0.971776	0	-0.0308711	0.974027	0	-0.0634124	0.999957	0	-0.0837388	0.836953	0	-0.136712	0.746288	0	-0.0529732	0.999975	0
A_23_P41588	NM_012208	NM_012208	23438	histidyl-tRNA synthetase 2, mitochondrial	HARS2	-0.197441	0.0407477	-1	-0.173556	0.0646396	0	-0.023821	0.84511	0	-0.0824989	0.999232	0	-0.0258112	0.969843	0	0.0952198	0.635818	0	-0.17362	0.690317	0	-0.149735	0.847895	0	0.023885	0.999957	0	-0.177719	0.550644	0	-0.121031	0.741503	0	0.0566878	0.999975	0
A_23_P215227	NM_005494	NM_005494	10049	DnaJ heat shock protein family (Hsp40) member B6	DNAJB6	-0.105475	0.499763	0	-0.193711	0.111582	0	0.02816	0.856705	0	-0.159971	0.999232	0	0.0801306	0.897739	0	0.0163549	0.96226	0	-0.133635	0.795169	0	-0.221871	0.832281	0	-0.0882363	0.999957	0	-0.176325	0.655594	0	0.0637757	0.902907	0	0.240101	0.999975	0
A_19_P00804767	NM_004329	NM_004329	657	bone morphogenetic protein receptor type 1A	BMPR1A	0.0187585	0.898572	0	0.0117686	0.949175	0	-0.0220698	0.846184	0	0.0488602	0.999232	0	0.095092	0.780973	0	0.0891373	0.634149	0	0.0408283	0.945863	0	0.0338384	0.966988	0	-0.00698984	0.999957	0	-0.0402771	0.913014	0	0.00595476	0.988857	0	0.0462319	0.999975	0
A_33_P3284586	NM_018378	NM_018378	55336	F-box and leucine rich repeat protein 8	FBXL8	0.0317502	0.820482	0	0.065741	0.585276	0	-0.0765219	0.392638	0	0.0446691	0.999232	0	-0.00541488	0.992801	0	0.018468	0.94164	0	0.108272	0.780203	0	0.142263	0.84917	0	0.0339908	0.999957	0	0.0262011	0.945233	0	-0.0238829	0.954884	0	-0.050084	0.999975	0
A_33_P3412295	AK126090	AK126090				0.0219444	0.953088	0	0.126166	0.675248	0	0.0832057	0.737322	0	0.0915077	0.999232	0	-0.0443441	0.979174	0	-0.386475	0.326395	0	-0.0612613	0.972602	0	0.04296	0.981666	0	0.104221	0.999957	0	0.477983	0.458539	0	0.342131	0.658197	0	-0.135852	0.999975	0
A_33_P3328061	THC2773489	THC2773489				0.00202021	0.992249	0	-0.165306	0.0717839	0	-0.0503229	0.621169	0	-0.0365049	0.999232	0	-0.126657	0.683209	0	-0.0402772	0.860881	0	0.0523431	0.924126	0	-0.114983	0.866849	0	-0.167326	0.999957	0	0.00377226	0.993441	0	-0.0863794	0.824958	0	-0.0901517	0.999975	0
A_21_P0013792	ENST00000417443	ENST00000417443				0.0617235	0.70826	0	-0.0869932	0.55185	0	0.0492159	0.707458	0	0.136501	0.999232	0	0.147162	0.71006	0	-0.116664	0.625818	0	0.0125076	0.989415	0	-0.136209	0.86851	0	-0.148717	0.999957	0	0.253164	0.465883	0	0.263825	0.50689	0	0.010661	0.999975	0
A_33_P3213204	NM_022149	NM_022149	64110	MAGE family member F1	MAGEF1	-0.0554654	0.653072	0	-0.0321637	0.826578	0	0.0127971	0.914777	0	-0.0575652	0.999232	0	-0.0787589	0.833913	0	-0.00219445	0.994418	0	-0.0682625	0.875303	0	-0.0449608	0.954043	0	0.0233018	0.999957	0	-0.0553708	0.870413	0	-0.0765644	0.836379	0	-0.0211937	0.999975	0
A_21_P0013655	TCONS_l2_00029359	TCONS_l2_00029359				0.103979	0.427884	0	0.132998	0.238329	0	0.06493	0.559949	0	0.134974	0.999232	0	0.0643624	0.908503	0	0.0650102	0.788969	0	0.0390493	0.959846	0	0.0680681	0.936225	0	0.0290188	0.999957	0	0.0699642	0.860451	0	-0.000647754	0.998831	0	-0.070612	0.999975	0
A_33_P3231242	A_33_P3231242	A_33_P3231242				0.108559	0.459005	0	0.160516	0.184831	0	0.27509	0.00577381	1	-0.010922	0.999232	0	0.131326	0.759121	0	0.226052	0.284392	0	-0.166531	0.738659	0	-0.114574	0.884924	0	0.0519566	0.999957	0	-0.236974	0.504312	0	-0.0947265	0.847061	0	0.142248	0.999975	0
A_32_P50123	NM_001271870	NM_001271870	647135	SLIT-ROBO Rho GTPase activating protein 2B	SRGAP2B	-0.17932	0.0352771	-1	-0.0187279	0.90731	0	-0.113931	0.126274	0	-0.0101684	0.999232	0	-0.0433739	0.93091	0	0.0388142	0.849079	0	-0.0653887	0.875158	0	0.095203	0.874545	0	0.160592	0.999957	0	-0.0489825	0.884142	0	-0.0821881	0.813119	0	-0.0332055	0.999975	0
A_23_P159671	NM_000292	NM_000292	5256	phosphorylase kinase regulatory subunit alpha 2	PHKA2	-0.0912736	0.234682	0	-0.187251	0.00293612	-1	-0.182858	0.00179473	-1	-0.0673881	0.999232	0	0.00884064	0.987881	0	0.00874814	0.964686	0	0.0915842	0.748068	0	-0.00439309	0.995698	0	-0.0959773	0.999957	0	-0.0761363	0.746822	0	9.24993e-05	0.999653	0	0.0762288	0.999975	0
A_24_P397150	NM_005255	NM_005255	2580	cyclin G associated kinase	GAK	-0.239944	0.0353768	-1	-0.168875	0.145151	0	-0.23412	0.0155011	-1	-0.113138	0.999232	0	-0.12616	0.765779	0	-0.0165062	0.959015	0	-0.00582394	0.996063	0	0.065245	0.946046	0	0.071069	0.999957	0	-0.0966313	0.816147	0	-0.109654	0.813549	0	-0.0130225	0.999975	0
A_23_P163567	NM_018667	NM_018667	55512	sphingomyelin phosphodiesterase 3	SMPD3	-0.0830757	0.776306	0	-0.295517	0.139647	0	-0.130825	0.517355	0	-0.248683	0.999232	0	-0.228076	0.747328	0	-0.22675	0.568063	0	0.0477493	0.978095	0	-0.164692	0.903873	0	-0.212442	0.999957	0	-0.0219322	0.980215	0	-0.00132571	0.998732	0	0.0206065	0.999975	0
A_23_P70897	NM_017984	NM_017984	55063	zinc finger CW-type and PWWP domain containing 1	ZCWPW1	0.00450054	0.97317	0	-0.0684307	0.440147	0	-0.0830927	0.218583	0	-0.0125391	0.999232	0	-0.0298394	0.947295	0	0.0104278	0.960277	0	0.0875933	0.780026	0	0.014662	0.981902	0	-0.0729312	0.999957	0	-0.0229668	0.941057	0	-0.0402672	0.901078	0	-0.0173003	0.999975	0
A_23_P152919	NM_002532	NM_002532	4927	nucleoporin 88	NUP88	0.0666907	0.556456	0	0.122805	0.165687	0	0.154816	0.0355476	1	-0.0803551	0.999232	0	0.0214707	0.972812	0	0.266183	0.067951	0	-0.0881253	0.817926	0	-0.0320106	0.968008	0	0.0561147	0.999957	0	-0.346538	0.220976	0	-0.244712	0.400187	0	0.101826	0.999975	0
A_23_P251316	NM_001331	NM_001331	1500	catenin delta 1	CTNND1	-0.0623005	0.529454	0	-0.0912105	0.269893	0	-0.0558751	0.465523	0	-0.0661046	0.999232	0	0.011201	0.986276	0	0.0163744	0.938318	0	-0.00642536	0.992987	0	-0.0353354	0.96041	0	-0.02891	0.999957	0	-0.0824789	0.754981	0	-0.00517332	0.988517	0	0.0773056	0.999975	0
A_23_P165952	NM_024855	NM_024855	79913	ARP5 actin related protein 5 homolog	ACTR5	-0.0827277	0.699042	0	-0.118246	0.52959	0	-0.0394783	0.833388	0	0.10925	0.999232	0	-0.106612	0.884406	0	-0.284606	0.296033	0	-0.0432494	0.972402	0	-0.0787672	0.951317	0	-0.0355178	0.999957	0	0.393856	0.383913	0	0.177993	0.758762	0	-0.215863	0.999975	0
A_23_P337726	ENST00000361899	ENST00000361899				-0.226334	0.194974	0	-0.128069	0.518686	0	-0.0499203	0.794003	0	-0.2301	0.999232	0	-0.166715	0.783171	0	0.00968275	0.984165	0	-0.176414	0.794525	0	-0.0781483	0.95529	0	0.0982656	0.999957	0	-0.239782	0.641576	0	-0.176397	0.77887	0	0.0633851	0.999975	0
A_24_P118472	A_24_P118472	A_24_P118472				0.0623016	0.591124	0	0.142558	0.0969868	0	-0.0637965	0.460799	0	0.182574	0.999232	0	0.031115	0.953853	0	-0.0963556	0.583311	0	0.126098	0.732837	0	0.206354	0.827784	0	0.0802559	0.999957	0	0.27893	0.291686	0	0.127471	0.687496	0	-0.151459	0.999975	0
A_24_P331128	NM_002068	NM_002068	2769	G protein subunit alpha 15	GNA15	-0.116457	0.35874	0	-0.0275227	0.8876	0	-0.0573616	0.621058	0	0.0664769	0.999232	0	-0.135718	0.713394	0	-0.115432	0.599156	0	-0.0590958	0.924416	0	0.0298389	0.974027	0	0.0889347	0.999957	0	0.181909	0.588434	0	-0.0202862	0.969021	0	-0.202195	0.999975	0
A_33_P3420655	NM_014663	NM_014663	9682	lysine demethylase 4A	KDM4A	-0.0670146	0.564788	0	-0.17239	0.0419289	-1	-0.118301	0.12556	0	-0.035004	0.999232	0	-0.154805	0.534545	0	-0.264591	0.0775551	0	0.0512864	0.919831	0	-0.0540892	0.940119	0	-0.105376	0.999957	0	0.229586	0.387354	0	0.109785	0.743949	0	-0.119801	0.999975	0
A_24_P49447	NM_020829	NM_020829	57589	RIC1 homolog, RAB6A GEF complex partner 1	RIC1	-0.048639	0.774947	0	0.0563979	0.744928	0	0.0509703	0.696977	0	-0.00342349	0.999232	0	0.147171	0.709049	0	0.0384096	0.897465	0	-0.0996093	0.849706	0	0.00542753	0.997685	0	0.105037	0.999957	0	-0.041833	0.929382	0	0.108761	0.817418	0	0.150594	0.999975	0
A_24_P220618	NM_015168	NM_015168	23211	zinc finger CCCH-type containing 4	ZC3H4	-0.206782	0.0361584	-1	-0.292421	0.00111803	-1	-0.23859	0.00478896	-1	-0.190841	0.999232	0	-0.183827	0.50394	0	-0.311935	0.061903	0	0.0318081	0.96611	0	-0.0538308	0.947785	0	-0.0856389	0.999957	0	0.121094	0.7154	0	0.128108	0.730247	0	0.00701357	0.999975	0
A_33_P3260100	NM_138493	NM_138493	154467	coiled-coil domain containing 167	CCDC167	0.301207	0.0124353	1	0.197335	0.10444	0	0.0934967	0.438523	0	-0.00276734	0.999232	0	0.0193912	0.983697	0	0.352293	0.0900601	0	0.20771	0.708257	0	0.103839	0.90086	0	-0.103872	0.999957	0	-0.35506	0.34099	0	-0.332902	0.420142	0	0.0221586	0.999975	0
A_24_P285480	NM_004891	NM_004891	9553	mitochondrial ribosomal protein L33	MRPL33	0.159154	0.0953182	0	0.185041	0.036163	1	0.194666	0.0128408	1	0.110575	0.999232	0	0.1285	0.66549	0	0.325316	0.0372608	1	-0.0355114	0.957049	0	-0.00962473	0.990135	0	0.0258866	0.999957	0	-0.214741	0.43828	0	-0.196816	0.54135	0	0.0179256	0.999975	0
A_23_P166408	NM_020530	NM_020530	5008	oncostatin M	OSM	0.0335149	0.902133	0	-0.0513732	0.85814	0	-0.0202334	0.931018	0	0.154848	0.999232	0	0.197143	0.74033	0	0.163478	0.638654	0	0.0537483	0.96611	0	-0.0311399	0.982814	0	-0.0848881	0.999957	0	-0.00862988	0.990834	0	0.0336657	0.965801	0	0.0422956	0.999975	0
A_33_P3381305	A_33_P3381305	A_33_P3381305				0.0405891	0.845043	0	0.0847965	0.644661	0	-0.0348432	0.835429	0	0.160437	0.999232	0	0.0722031	0.92392	0	-0.128861	0.646109	0	0.0754324	0.922737	0	0.11964	0.893668	0	0.0442074	0.999957	0	0.289298	0.474855	0	0.201064	0.681641	0	-0.0882337	0.999975	0
A_24_P232790	NM_001271507	NM_001271507	56936	coiled-coil domain containing 177	CCDC177	0.00316832	0.995415	0	0.191089	0.542233	0	-0.00726417	0.986026	0	0.355205	0.999232	0	0.31935	0.706554	0	0.12382	0.834327	0	0.0104325	0.996805	0	0.198353	0.908907	0	0.187921	0.999957	0	0.231385	0.792396	0	0.19553	0.851799	0	-0.0358553	0.999975	0
A_24_P75456	A_24_P75456	A_24_P75456				0.0986722	0.655606	0	0.298146	0.0533629	0	0.0335236	0.872559	0	0.230305	0.999232	0	0.16357	0.78989	0	-0.0928706	0.79995	0	0.0651486	0.951968	0	0.264622	0.835508	0	0.199474	0.999957	0	0.323175	0.50409	0	0.25644	0.654568	0	-0.0667351	0.999975	0
A_21_P0011885	TCONS_l2_00014323	TCONS_l2_00014323				0.0765372	0.694949	0	0.0574053	0.793531	0	-0.0299788	0.867138	0	0.153147	0.999232	0	0.0259543	0.979935	0	-0.229819	0.372013	0	0.106516	0.872064	0	0.0873842	0.936497	0	-0.0191319	0.999957	0	0.382966	0.354975	0	0.255774	0.598799	0	-0.127193	0.999975	0
A_33_P3387861	NM_001100624	NM_001100624	55839	centromere protein N	CENPN	0.107591	0.402811	0	0.10342	0.401904	0	-0.0471841	0.696076	0	0.0260824	0.999232	0	-0.104621	0.800207	0	0.0595845	0.808758	0	0.154775	0.732837	0	0.150604	0.850492	0	-0.00417045	0.999957	0	-0.0335022	0.939701	0	-0.164205	0.670375	0	-0.130703	0.999975	0
A_21_P0011536	NR_015341	NR_015341	107133515	SMURF2P1-LRRC37BP1 readthrough transcribed pseudogene	SMURF2P1-LRRC37BP1	0.00159572	0.993579	0	-0.0737505	0.503596	0	-0.00627375	0.962378	0	-0.0161935	0.999232	0	-0.0130165	0.986276	0	0.0543683	0.790622	0	0.00786947	0.992581	0	-0.0674767	0.917104	0	-0.0753462	0.999957	0	-0.0705619	0.829144	0	-0.0673848	0.858344	0	0.00317705	0.999975	0
A_23_P158596	NM_001040196	NM_001040196	57085	angiotensin II receptor associated protein	AGTRAP	-0.159306	0.423809	0	-0.0395233	0.894884	0	-0.0149548	0.948577	0	0.078811	0.999232	0	-0.0376048	0.974345	0	0.263052	0.389762	0	-0.144351	0.844449	0	-0.0245685	0.986079	0	0.119783	0.999957	0	-0.184241	0.738345	0	-0.300657	0.599625	0	-0.116416	0.999975	0
A_23_P400147	NM_001267723	NM_001267723	729440	coiled-coil domain containing 61	CCDC61	0.0368547	0.899108	0	-0.0451931	0.888699	0	0.0165352	0.948309	0	0.112137	0.999232	0	-0.0869581	0.934426	0	-0.383303	0.223208	0	0.0203195	0.989029	0	-0.0617282	0.968684	0	-0.0820477	0.999957	0	0.49544	0.354975	0	0.296345	0.642136	0	-0.199095	0.999975	0
A_23_P100730	NM_003726	NM_003726	8631	src kinase associated phosphoprotein 1	SKAP1	0.141997	0.261711	0	0.100445	0.45364	0	0.0901726	0.409866	0	-0.0249084	0.999232	0	0.0289205	0.971833	0	0.0994764	0.679715	0	0.0518241	0.943978	0	0.0102725	0.991748	0	-0.0415516	0.999957	0	-0.124385	0.74583	0	-0.0705559	0.88179	0	0.0538288	0.999975	0
A_24_P60972	NM_139246	NM_139246	158427	thiosulfate sulfurtransferase like domain containing 2	TSTD2	-0.0434054	0.753552	0	-0.095433	0.374345	0	0.000105785	0.998921	0	0.0158072	0.999232	0	0.0224259	0.974101	0	-0.0350799	0.882348	0	-0.0435112	0.944044	0	-0.0955388	0.879824	0	-0.0520276	0.999957	0	0.0508872	0.89132	0	0.0575058	0.885464	0	0.00661865	0.999975	0
A_23_P323166	NM_016333	NM_016333	23524	serine/arginine repetitive matrix 2	SRRM2	-0.228046	0.118759	0	-0.312219	0.0171998	-1	-0.362	0.00234919	-1	-0.148962	0.999232	0	-0.14068	0.7941	0	-0.147978	0.606065	0	0.133954	0.832889	0	0.0497803	0.968592	0	-0.0841736	0.999957	0	-0.000983996	0.998691	0	0.00729705	0.991146	0	0.00828105	0.999975	0
A_33_P3263756	NM_017908	NM_017908	55663	zinc finger protein 446	ZNF446	0.0532223	0.667056	0	-0.0943291	0.343276	0	0.0168309	0.887266	0	-0.0697883	0.999232	0	0.00133845	0.998553	0	-0.122352	0.480714	0	0.0363913	0.951968	0	-0.11116	0.864148	0	-0.147551	0.999957	0	0.0525639	0.878827	0	0.123691	0.705503	0	0.0711267	0.999975	0
A_33_P3292915	NM_001008657	NM_001008657	6949	treacle ribosome biogenesis factor 1	TCOF1	-0.161424	0.0595306	0	-0.131978	0.11976	0	-0.0845365	0.280042	0	-0.121292	0.999232	0	-0.115115	0.679559	0	0.107471	0.522373	0	-0.0768872	0.84288	0	-0.0474415	0.946046	0	0.0294458	0.999957	0	-0.228764	0.367438	0	-0.222586	0.439447	0	0.00617772	0.999975	0
A_33_P3384392	NM_001619	NM_001619	156	G protein-coupled receptor kinase 2	GRK2	-0.102508	0.524447	0	0.0770501	0.654305	0	-0.211306	0.0474283	-1	0.0284396	0.999232	0	-0.0586889	0.938073	0	-0.0274162	0.936611	0	0.108798	0.848235	0	0.288356	0.827784	0	0.179558	0.999957	0	0.0558558	0.912891	0	-0.0312727	0.956032	0	-0.0871285	0.999975	0
A_23_P34741	NM_015871	NM_015871	51042	zinc finger protein 593	ZNF593	0.265481	0.017986	1	0.237044	0.0282702	1	0.0978245	0.368746	0	0.074281	0.999232	0	-0.0428753	0.950615	0	0.335189	0.0830498	0	0.167657	0.728836	0	0.139219	0.866748	0	-0.0284376	0.999957	0	-0.260908	0.445337	0	-0.378064	0.334852	0	-0.117156	0.999975	0
A_23_P395595	NM_015308	NM_015308	23360	formin binding protein 4	FNBP4	0.0170953	0.936432	0	-0.048561	0.80783	0	0.0205103	0.898807	0	-0.0531401	0.999232	0	-0.0332864	0.969662	0	-0.137037	0.582941	0	-0.00341504	0.99767	0	-0.0690713	0.946046	0	-0.0656562	0.999957	0	0.083897	0.854239	0	0.103751	0.839506	0	0.0198538	0.999975	0
A_23_P21548	NM_024605	NM_024605	79658	Rho GTPase activating protein 10	ARHGAP10	-0.0920933	0.315195	0	-0.0406546	0.726656	0	-0.0276301	0.768269	0	-0.0157561	0.999232	0	-0.127772	0.587204	0	0.0777399	0.638019	0	-0.0644631	0.859932	0	-0.0130245	0.984333	0	0.0514387	0.999957	0	-0.093496	0.726212	0	-0.205512	0.444022	0	-0.112016	0.999975	0
A_24_P48862	NM_004782	NM_004782	9342	synaptosome associated protein 29	SNAP29	0.0403284	0.629127	0	0.00586248	0.964209	0	-0.0930745	0.0762589	0	0.0516707	0.999232	0	-0.0545268	0.830326	0	0.0325588	0.820249	0	0.133403	0.685006	0	0.098937	0.83647	0	-0.0344659	0.999957	0	0.0191119	0.940063	0	-0.0870856	0.697423	0	-0.106198	0.999975	0
A_33_P3422787	ENST00000466836	ENST00000466836				-0.235991	0.0351689	-1	-0.0495635	0.776549	0	-0.0460276	0.71891	0	0.0975364	0.999232	0	0.269374	0.322728	0	0.0152816	0.961359	0	-0.189964	0.708257	0	-0.00353583	0.998928	0	0.186428	0.999957	0	0.0822548	0.842457	0	0.254092	0.511936	0	0.171837	0.999975	0
A_23_P32036	NM_017881	NM_017881	54981	nicotinamide riboside kinase 1	NMRK1	0.0958341	0.496088	0	0.0950539	0.475735	0	0.124801	0.207582	0	-0.144871	0.999232	0	0.130822	0.736414	0	0.151272	0.481219	0	-0.0289666	0.975342	0	-0.0297468	0.974763	0	-0.000780125	0.999957	0	-0.296143	0.370252	0	-0.0204502	0.969309	0	0.275693	0.999975	0
A_24_P359067	NM_001242698	NM_001242698	100130357	uncharacterized LOC100130357	LOC100130357	-0.0212417	0.900898	0	-0.204591	0.0416535	-1	-0.126949	0.173453	0	0.0790358	0.999232	0	-0.0569774	0.922396	0	-0.199243	0.293813	0	0.105707	0.823081	0	-0.0776423	0.920858	0	-0.183349	0.999957	0	0.278279	0.375588	0	0.142266	0.715399	0	-0.136013	0.999975	0
A_23_P330895	NR_040515	NR_040515	4793	NFKB inhibitor beta	NFKBIB	-0.102674	0.432606	0	-0.0644578	0.661299	0	0.0463057	0.700754	0	-0.147438	0.999232	0	-0.126503	0.7346	0	0.117637	0.58397	0	-0.14898	0.738659	0	-0.110763	0.876296	0	0.0382165	0.999957	0	-0.265075	0.406499	0	-0.244139	0.503972	0	0.0209351	0.999975	0
A_23_P218111	NM_001002236	NM_001002236	5265	serpin family A member 1	SERPINA1	-0.250707	0.0947285	0	-0.227795	0.117177	0	-0.300719	0.0146506	-1	-0.160356	0.999232	0	-0.225538	0.607147	0	-0.11758	0.708358	0	0.050012	0.963653	0	0.0729242	0.954343	0	0.0229123	0.999957	0	-0.0427758	0.943869	0	-0.107958	0.858583	0	-0.0651818	0.999975	0
A_23_P21207	NM_003335	NM_003335	7318	ubiquitin like modifier activating enzyme 7	UBA7	-0.1903	0.263337	0	-0.0603478	0.803679	0	-0.194544	0.14177	0	-0.172225	0.999232	0	-0.188627	0.716896	0	0.198436	0.504435	0	0.00424368	0.99767	0	0.134196	0.894286	0	0.129952	0.999957	0	-0.370661	0.414522	0	-0.387063	0.450165	0	-0.0164021	0.999975	0
A_33_P3269578	NM_018313	NM_018313	55193	polybromo 1	PBRM1	0.0326523	0.818871	0	-0.0871341	0.433398	0	-0.0909186	0.299568	0	0.0837592	0.999232	0	-0.0424273	0.939907	0	0.0400188	0.861839	0	0.123571	0.74922	0	0.00378452	0.998511	0	-0.119786	0.999957	0	0.0437404	0.908996	0	-0.0824461	0.834973	0	-0.126187	0.999975	0
A_23_P59718	NM_003130	NM_003130	6717	sorcin	SRI	0.0299081	0.819349	0	0.00542989	0.978387	0	0.0876122	0.272896	0	-0.023165	0.999232	0	-0.00600671	0.991842	0	0.127714	0.443445	0	-0.0577041	0.897863	0	-0.0821823	0.887155	0	-0.0244782	0.999957	0	-0.150879	0.576472	0	-0.13372	0.670375	0	0.0171583	0.999975	0
A_19_P00319608	NR_034130	NR_034130	100499194	uncharacterized LOC100499194	LOC100499194	0.0415912	0.839454	0	0.021434	0.93535	0	-0.00993846	0.959886	0	0.220311	0.999232	0	0.179406	0.684021	0	0.162831	0.542567	0	0.0515296	0.956438	0	0.0313725	0.979667	0	-0.0201572	0.999957	0	0.0574794	0.917673	0	0.0165749	0.979717	0	-0.0409046	0.999975	0
A_33_P3351914	NM_004544	NM_004544	4705	NADH:ubiquinone oxidoreductase subunit A10	NDUFA10	0.0273239	0.817027	0	0.0211007	0.880983	0	-0.0631189	0.406498	0	0.0165164	0.999232	0	-0.0781998	0.794975	0	-0.00567821	0.98054	0	0.0904428	0.780908	0	0.0842197	0.87537	0	-0.00622317	0.999957	0	0.0221946	0.944885	0	-0.0725216	0.822364	0	-0.0947162	0.999975	0
A_23_P38952	NM_133492	NM_133492	125981	alkaline ceramidase 1	ACER1	-0.0054418	0.99057	0	-0.0614581	0.879091	0	0.0722297	0.787519	0	0.135896	0.999232	0	0.0812458	0.95383	0	-0.632028	0.0976007	0	-0.0776715	0.963544	0	-0.133688	0.943056	0	-0.0560163	0.999957	0	0.767924	0.260451	0	0.713273	0.353764	0	-0.0546506	0.999975	0
A_33_P3341494	NM_033160	NM_033160	26149	zinc finger protein 658	ZNF658	0.101439	0.45517	0	-0.00305368	0.989856	0	0.0332481	0.798132	0	-0.0604163	0.999232	0	0.0744721	0.891237	0	0.134265	0.536049	0	0.0681907	0.906499	0	-0.0363018	0.968684	0	-0.104492	0.999957	0	-0.194681	0.561427	0	-0.0597926	0.898662	0	0.134888	0.999975	0
A_33_P3410925	NM_006563	NM_006563	10661	Kruppel like factor 1	KLF1	0.283042	0.277509	0	0.0682654	0.864517	0	0.350387	0.076129	0	0.0952207	0.999232	0	0.299991	0.697303	0	-0.254141	0.585341	0	-0.0673446	0.971601	0	-0.282121	0.865217	0	-0.214777	0.999957	0	0.349361	0.636105	0	0.554131	0.484957	0	0.20477	0.999975	0
A_33_P3260747	ENST00000373677	ENST00000373677				-0.125254	0.474414	0	-0.300801	0.0213575	-1	-0.213477	0.0737393	0	0.115002	0.999232	0	0.00836274	0.992617	0	-0.151601	0.592371	0	0.0882233	0.906352	0	-0.0873235	0.937066	0	-0.175547	0.999957	0	0.266603	0.530788	0	0.159964	0.764827	0	-0.106639	0.999975	0
A_19_P00320579	NR_015431	NR_015431	378805	long intergenic non-protein coding RNA, p53 induced transcript	LINC-PINT	-0.124436	0.26215	0	-0.219816	0.0174353	-1	-0.171877	0.0407783	-1	-0.0469229	0.999232	0	-0.0906633	0.822189	0	0.0437264	0.854764	0	0.047441	0.936739	0	-0.047938	0.955983	0	-0.095379	0.999957	0	-0.0906493	0.795131	0	-0.13439	0.713511	0	-0.0437404	0.999975	0
A_33_P3210900	ENST00000397099	ENST00000397099				-0.141662	0.139536	0	-0.040432	0.773419	0	-0.000331275	0.9977	0	-0.0415639	0.999232	0	0.0518752	0.914818	0	0.0863973	0.647224	0	-0.141331	0.712348	0	-0.0401007	0.961505	0	0.10123	0.999957	0	-0.127961	0.662187	0	-0.0345222	0.931465	0	0.0934391	0.999975	0
A_23_P75622	NM_006476	NM_006476	10632	ATP synthase membrane subunit g	ATP5MG	0.181895	0.17016	0	0.155069	0.231992	0	0.212129	0.043078	1	-0.016006	0.999232	0	0.0753205	0.905894	0	0.287971	0.177887	0	-0.0302344	0.977229	0	-0.0570601	0.960021	0	-0.0268257	0.999957	0	-0.303977	0.410746	0	-0.21265	0.627652	0	0.0913265	0.999975	0
A_24_P98263	NM_004215	NM_004215	9166	estrogen receptor binding site associated, antigen, 9	EBAG9	0.106969	0.30635	0	0.0809778	0.454944	0	0.18884	0.0139056	1	0.0207598	0.999232	0	-0.00585589	0.992262	0	0.234681	0.129982	0	-0.0818711	0.84288	0	-0.107863	0.867538	0	-0.0259914	0.999957	0	-0.213921	0.433364	0	-0.240537	0.433971	0	-0.0266156	0.999975	0
A_33_P3263277	M29548	M29548				0.235152	0.513405	0	0.510402	0.0603267	0	0.173061	0.55223	0	0.175025	0.999232	0	0.402215	0.645628	0	0.380689	0.484617	0	0.0620908	0.979737	0	0.337342	0.867538	0	0.275251	0.999957	0	-0.205664	0.841949	0	0.0215264	0.986629	0	0.22719	0.999975	0
A_33_P3281333	NM_006750	NM_006750	6645	syntrophin beta 2	SNTB2	0.013981	0.940816	0	-0.0478451	0.77679	0	0.0860196	0.416518	0	0.0479459	0.999232	0	0.142089	0.696269	0	0.0238417	0.936325	0	-0.0720386	0.897863	0	-0.133865	0.865217	0	-0.0618261	0.999957	0	0.0241042	0.960006	0	0.118247	0.781424	0	0.0941427	0.999975	0
A_32_P209094	NM_018291	NM_018291	55277	FGGY carbohydrate kinase domain containing	FGGY	0.0388787	0.745362	0	-0.106834	0.210925	0	0.00297232	0.980819	0	0.0456148	0.999232	0	0.000272572	0.999589	0	0.0384765	0.843827	0	0.0359063	0.947239	0	-0.109806	0.851076	0	-0.145713	0.999957	0	0.00713837	0.984702	0	-0.0382039	0.914167	0	-0.0453423	0.999975	0
A_23_P404667	NM_001197	NM_001197	638	BCL2 interacting killer	BIK	0.130334	0.291158	0	-0.00168966	0.995729	0	-0.0463394	0.70532	0	0.0450381	0.999232	0	-0.137766	0.709049	0	0.111189	0.617511	0	0.176673	0.708281	0	0.0446497	0.966283	0	-0.132023	0.999957	0	-0.0661507	0.872346	0	-0.248955	0.503049	0	-0.182804	0.999975	0
A_33_P3343750	NM_152603	NM_152603	163081	zinc finger protein 567	ZNF567	-0.0245213	0.872299	0	0.0299366	0.857125	0	0.119648	0.162843	0	-0.0274039	0.999232	0	0.19579	0.450204	0	0.276775	0.0916515	0	-0.14417	0.720895	0	-0.0897117	0.888161	0	0.0544579	0.999957	0	-0.304179	0.298302	0	-0.0809859	0.840116	0	0.223193	0.999975	0
A_23_P377819	NM_001039465	NM_001039465	6430	serine and arginine rich splicing factor 5	SRSF5	-0.06179	0.598291	0	-0.0496077	0.689391	0	-0.0412836	0.671004	0	-0.10744	0.999232	0	-0.0567151	0.899031	0	0.0993909	0.572041	0	-0.0205063	0.978736	0	-0.00832407	0.991297	0	0.0121823	0.999957	0	-0.206831	0.432129	0	-0.156106	0.618891	0	0.0507245	0.999975	0
A_33_P3316544	NM_001113523	NM_001113523	165631	poly(ADP-ribose) polymerase family member 15	PARP15	0.103264	0.455656	0	-0.084795	0.542331	0	0.0724611	0.522423	0	0.0554153	0.999232	0	0.0365455	0.957821	0	0.19178	0.348756	0	0.0308033	0.973207	0	-0.157256	0.850492	0	-0.188059	0.999957	0	-0.136365	0.712467	0	-0.155235	0.701996	0	-0.0188698	0.999975	0
A_23_P90533	NM_006627	NM_006627	10775	POP4 homolog, ribonuclease P/MRP subunit	POP4	0.0813291	0.35361	0	0.106203	0.163599	0	0.0816088	0.226121	0	0.0423467	0.999232	0	-0.0237425	0.958798	0	0.171556	0.186311	0	-0.000279696	0.999338	0	0.0245943	0.968691	0	0.024874	0.999957	0	-0.12921	0.5776	0	-0.195299	0.439662	0	-0.0660891	0.999975	0
A_23_P99397	NM_153251	NM_153251	253832	zinc finger DHHC-type containing 20	ZDHHC20	0.00660574	0.974607	0	0.137038	0.269893	0	0.0939786	0.40073	0	0.00687564	0.999232	0	0.178104	0.607248	0	0.101247	0.681482	0	-0.0873728	0.877061	0	0.0430591	0.967392	0	0.130432	0.999957	0	-0.0943713	0.822522	0	0.0768571	0.874624	0	0.171228	0.999975	0
A_24_P61864	NM_020198	NM_020198	57003	coiled-coil domain containing 47	CCDC47	-0.211399	0.0427326	-1	-0.148034	0.167832	0	-0.0476903	0.684987	0	-0.128641	0.999232	0	-0.112287	0.775191	0	-0.0723623	0.757515	0	-0.163709	0.712348	0	-0.100344	0.886591	0	0.063365	0.999957	0	-0.0562785	0.891428	0	-0.0399246	0.931465	0	0.0163539	0.999975	0
A_33_P3341901	NM_058163	NM_058163	90121	TSR2, ribosome maturation factor	TSR2	-0.00111753	0.994037	0	0.0357387	0.709465	0	-0.0281901	0.70759	0	-0.0574727	0.999232	0	-0.12024	0.514765	0	0.0429278	0.774527	0	0.0270725	0.951968	0	0.0639287	0.885246	0	0.0368562	0.999957	0	-0.100401	0.637184	0	-0.163168	0.472753	0	-0.0627678	0.999975	0
A_33_P3637909	NM_015983	NM_015983	51619	ubiquitin conjugating enzyme E2 D4 (putative)	UBE2D4	0.0613569	0.59846	0	-0.0638286	0.567765	0	-0.00875087	0.943201	0	0.0420339	0.999232	0	-0.134437	0.607147	0	-0.0365091	0.863028	0	0.0701077	0.861205	0	-0.0550778	0.936497	0	-0.125186	0.999957	0	0.078543	0.79896	0	-0.0979277	0.771573	0	-0.176471	0.999975	0
A_33_P3380783	AK128032	AK128032				0.00557839	0.971402	0	0.010752	0.951605	0	0.0323646	0.746134	0	0.0892761	0.999232	0	-0.0738416	0.841793	0	-0.0475177	0.812264	0	-0.0267862	0.968258	0	-0.0216126	0.978128	0	0.00517362	0.999957	0	0.136794	0.617813	0	-0.0263239	0.94538	0	-0.163118	0.999975	0
A_21_P0014375	THC2687467	THC2687467				-0.038498	0.794629	0	-0.135765	0.182058	0	-0.146242	0.0844191	0	0.0577738	0.999232	0	-0.0450373	0.938495	0	-0.150173	0.424323	0	0.107744	0.795169	0	0.0104764	0.989791	0	-0.0972675	0.999957	0	0.207947	0.485716	0	0.105135	0.787291	0	-0.102811	0.999975	0
A_24_P258051	NM_032844	NM_032844	84930	microtubule associated serine/threonine kinase like	MASTL	0.0895577	0.465716	0	0.0574236	0.675535	0	0.0876024	0.343488	0	-0.00812229	0.999232	0	0.0227685	0.974345	0	0.0244652	0.925358	0	0.00195534	0.997941	0	-0.0301788	0.971135	0	-0.0321341	0.999957	0	-0.0325875	0.935336	0	-0.0016967	0.996475	0	0.0308908	0.999975	0
A_23_P83436	NM_000285	NM_000285	5184	peptidase D	PEPD	0.0277117	0.818176	0	-0.0432853	0.708032	0	0.0692531	0.361481	0	-0.00503919	0.999232	0	-0.133006	0.562814	0	0.00210187	0.993937	0	-0.0415414	0.931849	0	-0.112538	0.850492	0	-0.070997	0.999957	0	-0.00714106	0.984135	0	-0.135108	0.636747	0	-0.127967	0.999975	0
A_24_P15292	NM_032018	NM_032018	83932	SprT-like N-terminal domain	SPRTN	0.0190467	0.897502	0	0.0129574	0.943766	0	-0.0238869	0.832554	0	-0.00177837	0.999232	0	-0.031402	0.955641	0	0.0290945	0.901423	0	0.0429336	0.939625	0	0.0368444	0.966283	0	-0.00608924	0.999957	0	-0.0308729	0.934072	0	-0.0604965	0.874534	0	-0.0296236	0.999975	0
A_24_P379750	NM_002357	NM_002357	4084	MAX dimerization protein 1	MXD1	-0.243191	0.0905466	0	-0.181427	0.214572	0	-0.0713224	0.641332	0	-0.167133	0.999232	0	0.112707	0.853155	0	-0.120486	0.687157	0	-0.171869	0.769585	0	-0.110104	0.910726	0	0.0617647	0.999957	0	-0.0466471	0.935259	0	0.233193	0.641336	0	0.27984	0.999975	0
A_33_P3322125	NM_001136269	NM_001136269	9802	DAZ associated protein 2	DAZAP2	-0.107198	0.204833	0	-0.0854015	0.315675	0	-0.053755	0.489709	0	-0.0339218	0.999232	0	-0.0620058	0.853526	0	-0.171906	0.205216	0	-0.0534428	0.88973	0	-0.0316464	0.966283	0	0.0217963	0.999957	0	0.137984	0.562687	0	0.1099	0.697563	0	-0.0280841	0.999975	0
A_24_P413988	NM_006464	NM_006464	10618	trans-golgi network protein 2	TGOLN2	-0.297353	0.00435741	-1	-0.311949	0.000943959	-1	-0.207825	0.018597	-1	-0.199173	0.999232	0	-0.0931932	0.830162	0	-0.222968	0.226632	0	-0.0895274	0.850536	0	-0.104123	0.881382	0	-0.0145959	0.999957	0	0.023795	0.958487	0	0.129775	0.743894	0	0.10598	0.999975	0
A_33_P3329607	NM_030981	NM_030981	81876	RAB1B, member RAS oncogene family	RAB1B	-0.129001	0.320339	0	0.0214357	0.922843	0	-0.0504148	0.690088	0	0.02122	0.999232	0	-0.234922	0.430215	0	0.0776589	0.757128	0	-0.0785858	0.886871	0	0.0718505	0.936034	0	0.150436	0.999957	0	-0.0564389	0.900439	0	-0.312581	0.406941	0	-0.256142	0.999975	0
A_33_P3257609	NM_002481	NM_002481	4660	protein phosphatase 1 regulatory subunit 12B	PPP1R12B	-0.0589637	0.750845	0	-0.241314	0.0472413	-1	-0.289338	0.00699092	-1	0.0957941	0.999232	0	-0.0097497	0.991567	0	-0.104855	0.700182	0	0.230375	0.685006	0	0.048024	0.966957	0	-0.182351	0.999957	0	0.200649	0.618512	0	0.0951049	0.858111	0	-0.105544	0.999975	0
A_33_P3474328	NM_021959	NM_021959	6992	protein phosphatase 1 regulatory inhibitor subunit 11	PPP1R11	-0.0499892	0.78409	0	0.0106211	0.968462	0	0.0410977	0.777328	0	0.0308392	0.999232	0	-0.156915	0.707164	0	0.000700556	0.998566	0	-0.0910868	0.87991	0	-0.0304766	0.978128	0	0.0606102	0.999957	0	0.0301387	0.955166	0	-0.157616	0.731823	0	-0.187755	0.999975	0
A_23_P1199	NM_014142	NM_014142	11164	nudix hydrolase 5	NUDT5	-0.10697	0.381876	0	-0.121848	0.267941	0	0.00361685	0.981409	0	-0.0436834	0.999232	0	0.0419679	0.946006	0	0.209133	0.250344	0	-0.110587	0.796466	0	-0.125465	0.865217	0	-0.0148785	0.999957	0	-0.252817	0.410324	0	-0.167166	0.646539	0	0.0856513	0.999975	0
A_33_P3296871	NM_006955	NM_006955	7582	zinc finger protein 33B	ZNF33B	-0.0286512	0.862724	0	-0.0604022	0.686905	0	-0.0204433	0.88408	0	-0.104763	0.999232	0	0.0786093	0.8754	0	-0.0997726	0.65283	0	-0.00820793	0.994074	0	-0.039959	0.966988	0	-0.031751	0.999957	0	-0.00498994	0.991667	0	0.178382	0.637516	0	0.183372	0.999975	0
A_33_P3212645	NM_203458	NM_203458	388677	notch 2 N-terminal like	NOTCH2NL	-0.00505103	0.974769	0	0.0625122	0.5903	0	-0.0617578	0.490884	0	0.0281192	0.999232	0	-0.00880553	0.990427	0	-0.0572686	0.776268	0	0.0567068	0.906029	0	0.12427	0.850492	0	0.0675632	0.999957	0	0.0853877	0.784207	0	0.048463	0.899871	0	-0.0369247	0.999975	0
A_24_P865	NM_206921	NM_206921	387119	centrosomal protein 85 like	CEP85L	-0.00357684	0.986659	0	-0.099394	0.446863	0	-0.043201	0.732644	0	-0.0931448	0.999232	0	0.0336844	0.96107	0	0.0407941	0.882526	0	0.0396242	0.960549	0	-0.056193	0.952279	0	-0.0958172	0.999957	0	-0.133939	0.716143	0	-0.00710966	0.988887	0	0.126829	0.999975	0
A_21_P0005443	NR_034033	NR_034033	285972	long intergenic non-protein coding RNA 996	LINC00996	-0.00169038	0.994445	0	-0.111254	0.364634	0	-0.0827115	0.438896	0	0.0571224	0.999232	0	-0.126348	0.744854	0	0.00681411	0.983434	0	0.0810211	0.879082	0	-0.0285421	0.975611	0	-0.109563	0.999957	0	0.0503083	0.908996	0	-0.133162	0.746288	0	-0.183471	0.999975	0
A_23_P21838	NM_033133	NM_033133	1267	2',3'-cyclic nucleotide 3' phosphodiesterase	CNP	0.063562	0.751499	0	0.0226954	0.932554	0	-0.0380175	0.821635	0	-0.0284406	0.999232	0	-0.278909	0.444093	0	-0.177889	0.51206	0	0.10158	0.88118	0	0.0607129	0.961663	0	-0.0408666	0.999957	0	0.149449	0.750693	0	-0.101019	0.859456	0	-0.250468	0.999975	0
A_23_P60627	NM_001141	NM_001141	247	arachidonate 15-lipoxygenase, type B	ALOX15B	-0.0521648	0.726093	0	-0.0828913	0.5118	0	-0.109978	0.239035	0	0.126903	0.999232	0	0.0345891	0.957509	0	-0.00829871	0.977492	0	0.0578127	0.922701	0	0.0270862	0.975333	0	-0.0307265	0.999957	0	0.135202	0.688135	0	0.0428878	0.923992	0	-0.0923141	0.999975	0
A_23_P26865	NM_002470	NM_002470	4621	myosin heavy chain 3	MYH3	-0.0563078	0.678571	0	-0.104812	0.333604	0	-0.0677039	0.490193	0	-0.1586	0.999232	0	-0.0198965	0.979535	0	-0.031197	0.901423	0	0.0113961	0.988218	0	-0.0371081	0.966957	0	-0.0485041	0.999957	0	-0.127403	0.690207	0	0.0113005	0.981027	0	0.138703	0.999975	0
A_23_P256784	NM_002457	NM_002457	4583	mucin 2, oligomeric mucus/gel-forming	MUC2	0.00497815	0.986159	0	-0.0984939	0.612218	0	0.0164322	0.936775	0	0.142683	0.999232	0	-0.0246524	0.982302	0	-0.292347	0.262279	0	-0.0114541	0.993899	0	-0.114926	0.910726	0	-0.103472	0.999957	0	0.43503	0.323135	0	0.267695	0.603697	0	-0.167335	0.999975	0
A_23_P143474	NM_001697	NM_001697	539	ATP synthase peripheral stalk subunit OSCP	ATP5PO	0.265703	0.0955303	0	0.187103	0.258087	0	0.2148	0.109584	0	-0.0277429	0.999232	0	0.088083	0.916042	0	0.489334	0.0606173	0	0.0509029	0.965151	0	-0.0276965	0.982814	0	-0.0785994	0.999957	0	-0.517077	0.272006	0	-0.401251	0.443359	0	0.115826	0.999975	0
A_23_P71146	NM_006230	NM_006230	5425	DNA polymerase delta 2, accessory subunit	POLD2	-0.0834729	0.492021	0	-0.0307619	0.848141	0	0.00833955	0.951273	0	-0.0316412	0.999232	0	-0.129867	0.676694	0	0.168187	0.337878	0	-0.0918124	0.831885	0	-0.0391014	0.966283	0	0.052711	0.999957	0	-0.199828	0.490528	0	-0.298054	0.3609	0	-0.0982256	0.999975	0
A_33_P3232955	NM_003950	NM_003950	9002	F2R like thrombin or trypsin receptor 3	F2RL3	0.0167838	0.938006	0	-0.0718849	0.678974	0	-0.067536	0.61009	0	0.134338	0.999232	0	-0.154314	0.716896	0	-0.371896	0.0757722	0	0.0843198	0.892741	0	-0.00434897	0.998795	0	-0.0886688	0.999957	0	0.506234	0.212557	0	0.217582	0.622098	0	-0.288652	0.999975	0
A_23_P161237	NM_004193	NM_004193	8729	golgi brefeldin A resistant guanine nucleotide exchange factor 1	GBF1	-0.168216	0.173784	0	-0.202898	0.0680993	0	-0.265164	0.00631638	-1	-0.18666	0.999232	0	-0.156862	0.670331	0	-0.204467	0.331014	0	0.0969479	0.853771	0	0.0622663	0.947732	0	-0.0346816	0.999957	0	0.0178073	0.971716	0	0.0476051	0.924006	0	0.0297978	0.999975	0
A_32_P193322	NM_152756	NM_152756	253260	RPTOR independent companion of MTOR complex 2	RICTOR	0.0269374	0.942921	0	0.201781	0.434192	0	0.228575	0.255075	0	-0.170414	0.999232	0	0.437693	0.459779	0	0.0992754	0.8499	0	-0.201638	0.841236	0	-0.0267942	0.988143	0	0.174844	0.999957	0	-0.26969	0.712655	0	0.338418	0.670128	0	0.608107	0.999975	0
A_23_P390384	NM_001037735	NM_001037735	57232	zinc finger protein 630	ZNF630	0.145109	0.168256	0	0.00582853	0.979623	0	0.0814678	0.386819	0	-0.175491	0.999232	0	0.0250473	0.971967	0	-0.0348003	0.889391	0	0.0636411	0.901548	0	-0.0756393	0.913414	0	-0.13928	0.999957	0	-0.140691	0.656389	0	0.0598476	0.885286	0	0.200539	0.999975	0
A_24_P419309	NM_004814	NM_004814	9410	small nuclear ribonucleoprotein U5 subunit 40	SNRNP40	0.0747455	0.553401	0	0.0701394	0.570476	0	0.0602414	0.545292	0	0.103497	0.999232	0	0.0754553	0.859494	0	0.0748245	0.721814	0	0.0145041	0.984188	0	0.00989799	0.990212	0	-0.00460608	0.999957	0	0.0286725	0.942631	0	0.000630831	0.998732	0	-0.0280416	0.999975	0
A_23_P259054	NM_153816	NM_153816	57231	sorting nexin 14	SNX14	0.0880403	0.71437	0	0.173489	0.357161	0	0.276957	0.0527358	0	-0.150766	0.999232	0	0.257885	0.608065	0	0.221058	0.501376	0	-0.188917	0.788634	0	-0.103467	0.938812	0	0.0854491	0.999957	0	-0.371824	0.459077	0	0.0368263	0.962191	0	0.408651	0.999975	0
A_33_P3371493	NM_003286	NM_003286	7150	DNA topoisomerase I	TOP1	-0.183809	0.150566	0	-0.198273	0.0941781	0	-0.118328	0.285811	0	0.0363882	0.999232	0	-0.155214	0.699956	0	-0.230432	0.286074	0	-0.0654816	0.925272	0	-0.0799456	0.934239	0	-0.014464	0.999957	0	0.266821	0.458582	0	0.0752182	0.881892	0	-0.191602	0.999975	0
A_23_P312174	NM_015120	NM_015120	7840	ALMS1, centrosome and basal body associated protein	ALMS1	-0.0532974	0.676794	0	-0.202973	0.0183374	-1	-0.108501	0.184536	0	-0.150373	0.999232	0	-0.173558	0.491242	0	-0.15378	0.368178	0	0.0552033	0.913845	0	-0.0944721	0.876296	0	-0.149675	0.999957	0	0.00340642	0.993817	0	-0.0197781	0.963223	0	-0.0231845	0.999975	0
A_23_P159390	NM_007027	NM_007027	11073	DNA topoisomerase II binding protein 1	TOPBP1	-0.067034	0.511751	0	-0.0557679	0.592061	0	-0.0286155	0.759427	0	-0.0435562	0.999232	0	-0.092846	0.743891	0	-0.0612066	0.725832	0	-0.0384185	0.936497	0	-0.0271524	0.968684	0	0.0112661	0.999957	0	0.0176505	0.960065	0	-0.0316394	0.927589	0	-0.0492898	0.999975	0
A_24_P84752	AK002210	AK002210				-0.0571461	0.754107	0	-0.122214	0.395351	0	-0.111981	0.34122	0	-0.0839698	0.999232	0	-0.0226698	0.980354	0	0.105343	0.69392	0	0.0548353	0.947015	0	-0.0102328	0.993071	0	-0.0650681	0.999957	0	-0.189313	0.636295	0	-0.128013	0.797746	0	0.0612999	0.999975	0
A_23_P15414	NM_003693	NM_003693	8578	scavenger receptor class F member 1	SCARF1	-0.126383	0.548871	0	-0.0781391	0.748234	0	-0.327458	0.0164671	-1	0.0789518	0.999232	0	-0.00582503	0.995165	0	0.00973132	0.984184	0	0.201074	0.765395	0	0.249319	0.848009	0	0.0482443	0.999957	0	0.0692205	0.917739	0	-0.0155564	0.984652	0	-0.0847769	0.999975	0
A_33_P3260969	NM_145202	NM_145202	118471	proline rich acidic protein 1	PRAP1	0.129159	0.757236	0	0.00575624	0.993457	0	0.0891568	0.793383	0	0.181519	0.999232	0	0.169525	0.910412	0	-0.60109	0.233189	0	0.0400024	0.985384	0	-0.0834005	0.972489	0	-0.123403	0.999957	0	0.782608	0.360246	0	0.770615	0.42166	0	-0.0119932	0.999975	0
A_21_P0000674	NR_037142	NR_037142	100289473	cytoskeleton associated protein 2-like pseudogene	LOC100289473	0.0999125	0.478142	0	0.0320629	0.870108	0	-0.030287	0.825899	0	0.224906	0.999232	0	0.023634	0.978146	0	-0.17048	0.421941	0	0.130199	0.78023	0	0.0623499	0.946046	0	-0.0678495	0.999957	0	0.395386	0.258877	0	0.194114	0.625381	0	-0.201272	0.999975	0
A_23_P34835	NM_005572	NM_005572	4000	lamin A/C	LMNA	-0.163851	0.244879	0	-0.274043	0.0207715	-1	-0.318125	0.00293927	-1	-0.201765	0.999232	0	-0.346926	0.210955	0	-0.226869	0.325678	0	0.154275	0.769585	0	0.044082	0.968684	0	-0.110193	0.999957	0	0.0251039	0.965173	0	-0.120057	0.815041	0	-0.145161	0.999975	0
A_23_P68087	NM_004044	NM_004044	471	5-aminoimidazole-4-carboxamide ribonucleotide formyltransferase/IMP cyclohydrolase	ATIC	-0.0085513	0.955153	0	-0.0439125	0.732329	0	-0.0295541	0.775034	0	-0.0767245	0.999232	0	-0.184364	0.430175	0	-0.0755778	0.6858	0	0.0210028	0.978095	0	-0.0143584	0.984333	0	-0.0353612	0.999957	0	-0.0011467	0.998452	0	-0.108786	0.742719	0	-0.107639	0.999975	0
A_23_P169934	NM_178314	NM_178314	353116	Rab interacting lysosomal protein like 1	RILPL1	-0.0222468	0.869241	0	-0.166393	0.0419363	-1	-0.14067	0.0541651	0	0.0304339	0.999232	0	-0.0728565	0.841903	0	-0.0178591	0.939182	0	0.118423	0.741177	0	-0.0257232	0.971706	0	-0.144147	0.999957	0	0.0482931	0.886146	0	-0.0549974	0.878514	0	-0.10329	0.999975	0
A_33_P3610768	AK124265	AK124265				0.057586	0.638443	0	0.0306524	0.83662	0	-0.0047806	0.971636	0	0.08246	0.999232	0	0.0418983	0.938073	0	-0.0995994	0.580483	0	0.0623666	0.887644	0	0.035433	0.966283	0	-0.0269336	0.999957	0	0.182059	0.500876	0	0.141498	0.660144	0	-0.0405617	0.999975	0
A_33_P3233081	NM_002441	NM_002441	4439	mutS homolog 5	MSH5	0.0440332	0.680844	0	-0.0811181	0.343298	0	0.000905764	0.993262	0	-0.0452285	0.999232	0	-0.0337063	0.942501	0	0.0928416	0.543558	0	0.0431275	0.922701	0	-0.0820239	0.87537	0	-0.125151	0.999957	0	-0.13807	0.558572	0	-0.126548	0.644501	0	0.0115221	0.999975	0
A_24_P411815	NM_138701	NM_138701	136647	M-phase specific PLK1 interacting protein	MPLKIP	0.206893	0.0180812	1	0.279439	0.000510935	1	0.124154	0.108266	0	0.152154	0.999232	0	0.0844987	0.812661	0	0.262454	0.0824131	0	0.0827384	0.841143	0	0.155285	0.835508	0	0.0725469	0.999957	0	-0.110299	0.710371	0	-0.177955	0.568542	0	-0.0676557	0.999975	0
A_24_P356373	NM_032304	NM_032304	84264	hydroxyacylglutathione hydrolase like	HAGHL	-0.0717256	0.538674	0	0.0576801	0.636428	0	-0.0139343	0.906459	0	0.0686239	0.999232	0	0.131172	0.638345	0	-0.0550164	0.788105	0	-0.0577913	0.903621	0	0.0716144	0.908462	0	0.129406	0.999957	0	0.12364	0.671763	0	0.186188	0.551641	0	0.0625477	0.999975	0
A_23_P351215	NM_005414	NM_005414	6498	SKI like proto-oncogene	SKIL	-0.132524	0.320994	0	0.00592214	0.982333	0	0.0291684	0.840489	0	-0.0921281	0.999232	0	0.0725277	0.902653	0	0.0569982	0.835143	0	-0.161693	0.738659	0	-0.0232462	0.981666	0	0.138447	0.999957	0	-0.149126	0.694702	0	0.0155295	0.977768	0	0.164656	0.999975	0
A_21_P0002606	TCONS_00004875	TCONS_00004875				-0.0312236	0.86282	0	-0.0608356	0.718644	0	0.0557379	0.662602	0	0.0908449	0.999232	0	0.0887569	0.866397	0	0.114544	0.633199	0	-0.0869615	0.8779	0	-0.116573	0.880221	0	-0.029612	0.999957	0	-0.023699	0.963957	0	-0.0257869	0.961461	0	-0.00208796	0.999975	0
A_23_P300124	NM_144775	NM_144775	140775	Smith-Magenis syndrome chromosome region, candidate 8	SMCR8	-0.0557055	0.578222	0	-0.03707	0.744097	0	-0.0235143	0.794579	0	0.0217181	0.999232	0	0.0815099	0.773127	0	-0.0952652	0.525615	0	-0.0321912	0.950218	0	-0.0135557	0.982814	0	0.0186355	0.999957	0	0.116983	0.629277	0	0.176775	0.498394	0	0.0597918	0.999975	0
A_33_P3262124	NM_022468	NM_022468	64386	matrix metallopeptidase 25	MMP25	-0.102288	0.531833	0	-0.224705	0.0679256	0	-0.146936	0.195493	0	-0.00153287	0.999232	0	0.00683461	0.993322	0	-0.157455	0.533556	0	0.0446475	0.961896	0	-0.0777695	0.939791	0	-0.122417	0.999957	0	0.155922	0.712655	0	0.16429	0.729606	0	0.00836748	0.999975	0
A_33_P3409249	A_33_P3409249	A_33_P3409249				-0.010403	0.971585	0	-0.00321376	0.99371	0	-0.0511628	0.791194	0	0.13715	0.999232	0	0.000591011	0.999589	0	-0.192086	0.554888	0	0.0407597	0.976348	0	0.047949	0.972293	0	0.00718929	0.999957	0	0.329236	0.503299	0	0.192677	0.757858	0	-0.136559	0.999975	0
A_21_P0007481	NR_033878	NR_033878	387895	long intergenic non-protein coding RNA 944	LINC00944	0.109422	0.212278	0	0.0479012	0.666461	0	0.125876	0.0661968	0	0.0480453	0.999232	0	1.00783e-05	0.999932	0	0.214093	0.11454	0	-0.0164535	0.980354	0	-0.0779748	0.885246	0	-0.0615213	0.999957	0	-0.166048	0.493359	0	-0.214083	0.428171	0	-0.0480352	0.999975	0
A_33_P3393537	NM_001164722	NM_001164722	5724	platelet activating factor receptor	PTAFR	0.117245	0.727494	0	-0.0400067	0.929337	0	0.0801137	0.769085	0	0.219073	0.999232	0	0.19205	0.848046	0	-0.548922	0.172897	0	0.0371314	0.982652	0	-0.12012	0.952008	0	-0.157252	0.999957	0	0.767995	0.277693	0	0.740972	0.350375	0	-0.0270229	0.999975	0
A_33_P3397995	NM_001130699	NM_001130699	26034	interaction protein for cytohesin exchange factors 1	IPCEF1	-0.112278	0.314883	0	-0.166358	0.0784432	0	0.0195429	0.877518	0	-0.117514	0.999232	0	-0.0836144	0.8401	0	0.0865703	0.673808	0	-0.131821	0.746686	0	-0.185901	0.827784	0	-0.0540797	0.999957	0	-0.204084	0.485716	0	-0.170185	0.622098	0	0.0338996	0.999975	0
A_21_P0006502	TCONS_00017188	TCONS_00017188				0.236842	0.0855553	0	0.203362	0.133291	0	0.163606	0.170433	0	0.0489195	0.999232	0	0.146646	0.769547	0	0.169664	0.524479	0	0.0732354	0.925298	0	0.0397552	0.972293	0	-0.0334802	0.999957	0	-0.120745	0.800526	0	-0.0230185	0.971637	0	0.0977261	0.999975	0
A_32_P192545	NM_001006938	NM_001006938	158931	transcription elongation factor A like 6	TCEAL6	0.106073	0.306103	0	-0.0155945	0.929259	0	0.14396	0.0615036	0	-0.0266245	0.999232	0	-0.0116254	0.987881	0	0.114506	0.520562	0	-0.0378869	0.950683	0	-0.159554	0.835508	0	-0.121667	0.999957	0	-0.141131	0.622081	0	-0.126132	0.70206	0	0.0149992	0.999975	0
A_33_P3240931	NM_001048249	NM_001048249	643155	small integral membrane protein 15	SMIM15	0.002803	0.989754	0	-0.0078719	0.974311	0	0.0201269	0.888235	0	0.0280541	0.999232	0	0.106966	0.796158	0	0.230915	0.22176	0	-0.0173239	0.982652	0	-0.0279988	0.976033	0	-0.0106749	0.999957	0	-0.202861	0.536317	0	-0.123949	0.763763	0	0.0789124	0.999975	0
A_33_P3359306	NM_004689	NM_004689	9112	metastasis associated 1	MTA1	-0.0338057	0.82728	0	-0.0421351	0.795384	0	-0.0463975	0.684987	0	-0.0288404	0.999232	0	0.00788261	0.991567	0	0.0731023	0.746762	0	0.0125918	0.987981	0	0.00426244	0.998447	0	-0.00832936	0.999957	0	-0.101943	0.772873	0	-0.0652197	0.878696	0	0.036723	0.999975	0
A_24_P28722	NM_080657	NM_080657	91543	radical S-adenosyl methionine domain containing 2	RSAD2	0.121383	0.876166	0	0.878296	0.0652075	0	-0.0599152	0.930462	0	0.236684	0.999232	0	-0.684061	0.663833	0	0.0192382	0.990619	0	0.181299	0.959846	0	0.938211	0.827784	0	0.756913	0.999957	0	0.217445	0.913867	0	-0.703299	0.695379	0	-0.920744	0.999975	0
A_23_P74269	NM_003132	NM_003132	6723	spermidine synthase	SRM	0.00222573	0.993579	0	0.14535	0.284101	0	0.027337	0.866554	0	-0.0777412	0.999232	0	-0.137874	0.76648	0	0.249165	0.266536	0	-0.0251113	0.980829	0	0.118013	0.888161	0	0.143125	0.999957	0	-0.326906	0.385679	0	-0.387039	0.364874	0	-0.0601329	0.999975	0
A_23_P25935	NM_007176	NM_007176	11161	ergosterol biosynthesis 28 homolog	ERG28	0.0723273	0.607954	0	0.061351	0.675248	0	0.157641	0.07906	0	0.0825771	0.999232	0	0.0808673	0.863875	0	0.0832261	0.712534	0	-0.0853135	0.859573	0	-0.0962898	0.889758	0	-0.0109763	0.999957	0	-0.000648918	0.998815	0	-0.00235877	0.996171	0	-0.00170985	0.999975	0
A_24_P398972	NM_016138	NM_016138	10229	coenzyme Q7, hydroxylase	COQ7	0.0261301	0.851451	0	-0.0662608	0.567369	0	0.0275003	0.799278	0	-0.0614438	0.999232	0	-0.0162743	0.980354	0	-0.0125715	0.960277	0	-0.00137015	0.997941	0	-0.0937611	0.876296	0	-0.0923909	0.999957	0	-0.0488723	0.890518	0	-0.00370275	0.993423	0	0.0451695	0.999975	0
A_32_P2452	NM_175861	NM_175861	83857	transmembrane and tetratricopeptide repeat containing 1	TMTC1	0.0326198	0.828435	0	0.0663774	0.615049	0	0.0660907	0.510561	0	0.0715676	0.999232	0	0.0867821	0.834664	0	0.269442	0.107711	0	-0.0334709	0.96432	0	0.000286656	0.999851	0	0.0337576	0.999957	0	-0.197874	0.509389	0	-0.18266	0.6	0	0.0152145	0.999975	0
A_23_P311232	NM_015282	NM_015282	23332	cytoplasmic linker associated protein 1	CLASP1	-0.092317	0.369005	0	-0.078131	0.4459	0	-0.148549	0.0435041	-1	-0.0390551	0.999232	0	-0.0746924	0.8401	0	0.0590336	0.760932	0	0.0562325	0.901548	0	0.0704185	0.907548	0	0.014186	0.999957	0	-0.0980886	0.738127	0	-0.133726	0.66894	0	-0.0356373	0.999975	0
A_33_P3311551	AB097018	AB097018				0.00501915	0.978588	0	-0.10647	0.351523	0	-0.103677	0.267148	0	0.044472	0.999232	0	-0.0395935	0.949071	0	-0.0721323	0.749496	0	0.108696	0.801221	0	-0.00279352	0.999185	0	-0.11149	0.999957	0	0.116604	0.735074	0	0.0325387	0.942586	0	-0.0840655	0.999975	0
A_24_P322395	NM_080732	NM_080732	112398	egl-9 family hypoxia inducible factor 2	EGLN2	-0.113234	0.349127	0	0.00122892	0.996462	0	0.0402611	0.734372	0	0.0664121	0.999232	0	0.136434	0.690866	0	0.23721	0.186393	0	-0.153496	0.719681	0	-0.0390322	0.966957	0	0.114463	0.999957	0	-0.170798	0.597894	0	-0.100776	0.809417	0	0.0700215	0.999975	0
A_33_P3367361	NM_001282695	NM_001282695	83641	family with sequence similarity 107 member B	FAM107B	-0.0539428	0.779406	0	0.0230555	0.928002	0	0.0048289	0.980304	0	-0.185097	0.999232	0	0.102829	0.857991	0	-0.0842704	0.774292	0	-0.0587717	0.945882	0	0.0182266	0.987399	0	0.0769983	0.999957	0	-0.100827	0.829825	0	0.187099	0.69304	0	0.287926	0.999975	0
A_19_P00318054	ENST00000462931	ENST00000462931				0.112725	0.458788	0	-0.0156181	0.949998	0	-0.0439604	0.757441	0	0.16164	0.999232	0	-0.0898565	0.876375	0	-0.13072	0.599156	0	0.156685	0.756127	0	0.0283423	0.97976	0	-0.128343	0.999957	0	0.29236	0.424792	0	0.0408635	0.939545	0	-0.251497	0.999975	0
A_21_P0008935	ENST00000567534	ENST00000567534				-0.0116205	0.955596	0	0.0535072	0.774899	0	-0.0378986	0.791778	0	0.15901	0.999232	0	-0.077015	0.900336	0	-0.0510891	0.861774	0	0.0262781	0.979808	0	0.0914057	0.914937	0	0.0651276	0.999957	0	0.210099	0.575896	0	-0.0259259	0.963234	0	-0.236025	0.999975	0
A_33_P3337019	XR_247237	XR_247237				-0.0104957	0.956373	0	-0.036685	0.841783	0	0.0306372	0.820817	0	0.0544772	0.999232	0	-0.110118	0.794975	0	-0.315053	0.0913529	0	-0.041133	0.959175	0	-0.0673222	0.940119	0	-0.0261893	0.999957	0	0.36953	0.268743	0	0.204935	0.597596	0	-0.164595	0.999975	0
A_23_P88278	NM_020366	NM_020366	57096	RPGR interacting protein 1	RPGRIP1	-0.118098	0.375936	0	-0.244498	0.0202037	-1	-0.162961	0.0914177	0	-0.0784711	0.999232	0	-0.083701	0.874212	0	-0.0649487	0.800013	0	0.044863	0.952588	0	-0.0815367	0.92413	0	-0.1264	0.999957	0	-0.0135223	0.977571	0	-0.0187523	0.972558	0	-0.00522996	0.999975	0
A_23_P111000	NM_002800	NM_002800	5698	proteasome subunit beta 9	PSMB9	-0.142105	0.583231	0	0.108039	0.698695	0	-0.0341697	0.894525	0	-0.0167184	0.999232	0	-0.156395	0.853526	0	0.470141	0.163633	0	-0.107935	0.924213	0	0.142209	0.92413	0	0.250144	0.999957	0	-0.48686	0.406156	0	-0.626537	0.350375	0	-0.139677	0.999975	0
A_33_P3390656	NM_001009185	NM_001009185	23305	acyl-CoA synthetase long chain family member 6	ACSL6	-0.0239583	0.892968	0	0.0318238	0.869726	0	0.045333	0.718222	0	0.201401	0.999232	0	0.00821243	0.991567	0	-0.0216483	0.942988	0	-0.0692913	0.906742	0	-0.0135092	0.988143	0	0.0557821	0.999957	0	0.22305	0.50438	0	0.0298607	0.952112	0	-0.193189	0.999975	0
A_23_P146004	NM_024814	NM_024814	79872	Cbl proto-oncogene like 1	CBLL1	-0.0693046	0.46689	0	-0.152104	0.0355566	-1	-0.00371296	0.973621	0	-0.0339731	0.999232	0	-0.0599579	0.858161	0	-0.334564	0.00978443	-1	-0.0655916	0.849706	0	-0.148391	0.827784	0	-0.0827993	0.999957	0	0.300591	0.223509	0	0.274606	0.309817	0	-0.0259848	0.999975	0
A_23_P143845	NM_015508	NM_015508	25976	TCDD inducible poly(ADP-ribose) polymerase	TIPARP	-0.0953084	0.489872	0	-0.071507	0.624138	0	0.111794	0.262283	0	-0.0461601	0.999232	0	0.122905	0.754951	0	-0.131651	0.543558	0	-0.207102	0.685006	0	-0.183301	0.835508	0	0.0238014	0.999957	0	0.0854909	0.828548	0	0.254556	0.497603	0	0.169065	0.999975	0
A_24_P350228	NM_021945	NM_021945	63027	solute carrier family 22 member 23	SLC22A23	0.0336131	0.902865	0	0.0204068	0.953308	0	-0.0287825	0.896778	0	0.0571669	0.999232	0	-0.026086	0.984593	0	-0.169109	0.628641	0	0.0623955	0.959846	0	0.0491893	0.97266	0	-0.0132062	0.999957	0	0.226276	0.681275	0	0.143023	0.838098	0	-0.0832529	0.999975	0
A_33_P3352103	NM_138794	NM_138794	127018	lysophospholipase like 1	LYPLAL1	0.0597277	0.762491	0	0.0310882	0.902198	0	0.186385	0.111221	0	-0.0282307	0.999232	0	0.211388	0.600239	0	-0.141714	0.609151	0	-0.126657	0.837758	0	-0.155297	0.873679	0	-0.0286395	0.999957	0	0.113483	0.816592	0	0.353102	0.439882	0	0.239619	0.999975	0
A_33_P3346635	AK125281	AK125281				0.0649888	0.731825	0	0.0627378	0.75158	0	0.0156065	0.932385	0	0.0542078	0.999232	0	0.0699819	0.924494	0	0.130414	0.631392	0	0.0493823	0.959115	0	0.0471314	0.968415	0	-0.00225099	0.999957	0	-0.0762065	0.881918	0	-0.0604325	0.916067	0	0.015774	0.999975	0
A_23_P415643	NM_152652	NM_152652	197407	zinc finger protein 48	ZNF48	-0.0075295	0.966774	0	0.00237519	0.992033	0	-0.048481	0.66541	0	-0.00740042	0.999232	0	-0.0852388	0.844864	0	-0.0148734	0.958266	0	0.0409515	0.95206	0	0.0508562	0.954214	0	0.00990469	0.999957	0	0.00747294	0.987178	0	-0.0703654	0.868455	0	-0.0778383	0.999975	0
A_33_P3354607	NM_002984	NM_002984	6351	C-C motif chemokine ligand 4	CCL4	0.203175	0.0822627	0	0.171515	0.138121	0	0.267604	0.00593021	1	0.0184495	0.999232	0	0.0903921	0.858161	0	0.305182	0.11614	0	-0.0644293	0.922701	0	-0.096089	0.901489	0	-0.0316597	0.999957	0	-0.286733	0.405137	0	-0.21479	0.59382	0	0.0719426	0.999975	0
A_33_P3309034	NR_027269	NR_027269	285961	septin 7 pseudogene 9	SEPT7P9	-0.0373547	0.783746	0	0.0110303	0.953419	0	0.0492377	0.617366	0	0.0220386	0.999232	0	0.0985177	0.773127	0	-0.0268238	0.910623	0	-0.0865924	0.83593	0	-0.0382074	0.965882	0	0.048385	0.999957	0	0.0488625	0.892259	0	0.125342	0.710839	0	0.0764791	0.999975	0
A_23_P15108	NM_031477	NM_031477	83719	yippee like 3	YPEL3	-0.0842417	0.609575	0	0.0436426	0.827992	0	0.105645	0.363241	0	0.0697159	0.999232	0	0.155391	0.710385	0	0.010548	0.975514	0	-0.189887	0.713223	0	-0.0620025	0.9524	0	0.127884	0.999957	0	0.0591679	0.904606	0	0.144843	0.757934	0	0.0856751	0.999975	0
A_23_P157726	NM_017925	NM_017925	55667	DENN domain containing 4C	DENND4C	-0.0108273	0.953464	0	0.00842216	0.971259	0	0.0607741	0.592158	0	-0.0929211	0.999232	0	0.0843389	0.858893	0	0.0685596	0.777781	0	-0.0716014	0.897164	0	-0.052352	0.95529	0	0.0192494	0.999957	0	-0.161481	0.638922	0	0.0157793	0.976171	0	0.17726	0.999975	0
A_33_P3322654	NM_018226	NM_018226	57140	arginyl aminopeptidase like 1	RNPEPL1	-0.0147829	0.929157	0	-0.196047	0.0355566	-1	-0.130644	0.125726	0	-0.0272694	0.999232	0	-0.149329	0.615452	0	0.070087	0.747497	0	0.115861	0.775809	0	-0.0654032	0.934239	0	-0.181265	0.999957	0	-0.0973563	0.774357	0	-0.219416	0.515886	0	-0.12206	0.999975	0
A_21_P0006675	ENST00000442526	ENST00000442526				0.0249177	0.870803	0	-0.160502	0.0935349	0	0.0186079	0.884631	0	0.0880755	0.999232	0	-0.0626543	0.899245	0	0.00631582	0.982727	0	0.00630977	0.994942	0	-0.17911	0.829649	0	-0.18542	0.999957	0	0.0817597	0.816592	0	-0.0689701	0.864775	0	-0.15073	0.999975	0
A_21_P0010952	ENST00000495430	ENST00000495430				0.0448253	0.706674	0	0.0112673	0.947434	0	0.0314052	0.745801	0	0.0431039	0.999232	0	0.14873	0.526626	0	0.127466	0.42307	0	0.0134201	0.982652	0	-0.0201379	0.978688	0	-0.033558	0.999957	0	-0.0843621	0.770871	0	0.0212637	0.955077	0	0.105626	0.999975	0
A_24_P147252	NM_145911	NM_145911	7571	zinc finger protein 23	ZNF23	0.00209147	0.989779	0	0.0495254	0.657972	0	0.0558144	0.495078	0	-0.0695623	0.999232	0	0.141691	0.534545	0	0.0572247	0.751279	0	-0.053723	0.897869	0	-0.00628899	0.993236	0	0.047434	0.999957	0	-0.126787	0.623181	0	0.0844662	0.793489	0	0.211253	0.999975	0
A_33_P3211260	AB209486	AB209486				-0.0192149	0.904399	0	-0.180769	0.0547516	0	-0.0991478	0.267541	0	-0.0162324	0.999232	0	0.10984	0.756401	0	-0.0524451	0.818365	0	0.0799329	0.859244	0	-0.0816213	0.901578	0	-0.161554	0.999957	0	0.0362126	0.927817	0	0.162285	0.641206	0	0.126072	0.999975	0
A_33_P3310976	TCONS_00028253	TCONS_00028253				0.130938	0.771471	0	0.108202	0.8308	0	0.104386	0.773413	0	0.198589	0.999232	0	0.262499	0.840652	0	-0.620749	0.254765	0	0.0265525	0.992617	0	0.0038167	0.999533	0	-0.0227358	0.999957	0	0.819338	0.371562	0	0.883248	0.395299	0	0.0639097	0.999975	0
A_24_P935009	NM_005207	NM_005207	1399	CRK like proto-oncogene, adaptor protein	CRKL	-0.0922792	0.439082	0	-0.0543341	0.692144	0	-0.0904778	0.31507	0	-0.00241855	0.999232	0	0.014012	0.986276	0	-0.0343856	0.888943	0	-0.0018014	0.997941	0	0.0361437	0.966988	0	0.0379451	0.999957	0	0.0319671	0.935363	0	0.0483976	0.906579	0	0.0164305	0.999975	0
A_33_P3280418	NR_002822	NR_002822	389538	CCZ1P-OR7E38P readthrough	CCZ1P-OR7E38P	0.162294	0.0815951	0	0.123228	0.191816	0	0.106431	0.192596	0	0.052092	0.999232	0	0.0294874	0.957942	0	0.209999	0.186986	0	0.0558627	0.91157	0	0.0167971	0.982814	0	-0.0390656	0.999957	0	-0.157907	0.579405	0	-0.180511	0.574702	0	-0.0226046	0.999975	0
A_21_P0009971	TCONS_00028211	TCONS_00028211				0.0150366	0.936263	0	0.0303604	0.874365	0	0.0138972	0.926276	0	0.113945	0.999232	0	0.0294382	0.969547	0	0.0571241	0.822283	0	0.00113944	0.998762	0	0.0164632	0.986079	0	0.0153237	0.999957	0	0.0568207	0.895146	0	-0.0276859	0.954884	0	-0.0845066	0.999975	0
A_33_P3366175	NR_034003	NR_034003	100130298	hCG1816373-like	LOC100130298	0.104203	0.291608	0	0.0753353	0.468276	0	0.081666	0.310996	0	0.0108257	0.999232	0	0.112629	0.697303	0	0.0551439	0.778822	0	0.0225371	0.975462	0	-0.00633072	0.994254	0	-0.0288678	0.999957	0	-0.0443182	0.898168	0	0.0574848	0.875034	0	0.101803	0.999975	0
A_23_P86550	NM_003750	NM_003750	8661	eukaryotic translation initiation factor 3 subunit A	EIF3A	-0.175297	0.153188	0	-0.306448	0.0035429	-1	-0.100265	0.359155	0	-0.238743	0.999232	0	-0.282904	0.311951	0	-0.288145	0.143514	0	-0.0750311	0.901548	0	-0.206182	0.835508	0	-0.131151	0.999957	0	0.0494018	0.917673	0	0.00524148	0.992391	0	-0.0441604	0.999975	0
A_33_P3303469	A_33_P3303469	A_33_P3303469				-0.0747816	0.777485	0	-0.0803057	0.772449	0	0.0994968	0.601633	0	0.0711381	0.999232	0	-0.00215815	0.998592	0	0.01307	0.980356	0	-0.174278	0.828612	0	-0.179802	0.881382	0	-0.00552409	0.999957	0	0.058068	0.93754	0	-0.0152282	0.985768	0	-0.0732962	0.999975	0
A_33_P3265803	NM_001002035	NM_001002035	245911	defensin beta 108B	DEFB108B	-0.0878337	0.382272	0	0.00246699	0.989574	0	0.0499035	0.5712	0	0.00350273	0.999232	0	-0.00658104	0.991567	0	-0.00710014	0.976463	0	-0.137737	0.708281	0	-0.0474365	0.946046	0	0.0903007	0.999957	0	0.0106029	0.97671	0	0.000519096	0.998816	0	-0.0100838	0.999975	0
A_32_P14843	ENST00000429990	ENST00000429990				-0.0328723	0.88688	0	0.0196644	0.947034	0	0.109589	0.442776	0	-0.00235341	0.999232	0	-0.00486465	0.995497	0	-0.125465	0.685843	0	-0.142462	0.827414	0	-0.0899248	0.938701	0	0.0525367	0.999957	0	0.123112	0.814846	0	0.120601	0.841208	0	-0.00251124	0.999975	0
A_23_P386241	NM_001042353	NM_001042353	83541	family with sequence similarity 110 member A	FAM110A	-0.0574457	0.647563	0	-0.220622	0.00909524	-1	-0.183549	0.0173219	-1	-0.0446235	0.999232	0	-0.237347	0.274509	0	-0.149424	0.382205	0	0.126103	0.74224	0	-0.037073	0.966283	0	-0.163176	0.999957	0	0.104801	0.734533	0	-0.0879227	0.813119	0	-0.192724	0.999975	0
A_33_P3223874	CR936824	CR936824				0.296384	0.433304	0	0.378048	0.246114	0	0.256444	0.384519	0	-0.096973	0.999232	0	0.239191	0.860712	0	0.736649	0.166725	0	0.0399406	0.987152	0	0.121604	0.966286	0	0.0816631	0.999957	0	-0.833622	0.365292	0	-0.497458	0.649662	0	0.336164	0.999975	0
A_33_P3344406	NM_001145785	NM_001145785	100271849	myocyte enhancer factor 2B	MEF2B	-0.00475118	0.979626	0	-0.0261412	0.88731	0	-0.230864	0.00750105	-1	0.135769	0.999232	0	-0.0166547	0.982846	0	-0.124986	0.539227	0	0.226113	0.685006	0	0.204723	0.827784	0	-0.02139	0.999957	0	0.260755	0.394011	0	0.108332	0.787871	0	-0.152424	0.999975	0
A_21_P0006587	ENST00000432272	ENST00000432272				0.0514355	0.694949	0	-0.00236688	0.991018	0	-0.0781974	0.378953	0	0.086977	0.999232	0	-0.0704105	0.869104	0	0.00161749	0.996304	0	0.129633	0.738659	0	0.0758305	0.906686	0	-0.0538024	0.999957	0	0.0853595	0.794786	0	-0.072028	0.852968	0	-0.157388	0.999975	0
A_23_P331895	NM_025250	NM_025250	80727	tweety family member 3	TTYH3	-0.217395	0.0964013	0	-0.0635476	0.734125	0	-0.0235281	0.889014	0	0.0397657	0.999232	0	-0.143763	0.754868	0	-0.0745314	0.797557	0	-0.193867	0.71662	0	-0.0400195	0.969487	0	0.153848	0.999957	0	0.114297	0.799109	0	-0.0692312	0.899704	0	-0.183528	0.999975	0
A_33_P3246163	NM_000969	NM_000969	6125	ribosomal protein L5	RPL5	0.160998	0.326064	0	0.158474	0.303631	0	0.13395	0.307665	0	-0.0935841	0.999232	0	0.214311	0.619214	0	0.306416	0.217826	0	0.0270479	0.981617	0	0.0245236	0.982814	0	-0.00252432	0.999957	0	-0.400001	0.348005	0	-0.0921054	0.877011	0	0.307895	0.999975	0
A_33_P3282394	NM_005934	NM_005934	4298	MLLT1, super elongation complex subunit	MLLT1	-0.175011	0.0300116	-1	-0.292334	7.53426e-05	-1	-0.217146	0.00167018	-1	-0.00237819	0.999232	0	-0.102744	0.713394	0	-0.195481	0.166725	0	0.0421353	0.933065	0	-0.0751873	0.889621	0	-0.117323	0.999957	0	0.193103	0.430872	0	0.0927373	0.768837	0	-0.100366	0.999975	0
A_23_P203305	NM_144981	NM_144981	196294	inner mitochondrial membrane peptidase subunit 1	IMMP1L	0.048249	0.711594	0	0.116239	0.22478	0	0.0914902	0.276199	0	-0.00109275	0.999232	0	0.0984975	0.772447	0	0.172391	0.296033	0	-0.0432411	0.93922	0	0.0247488	0.97456	0	0.0679899	0.999957	0	-0.173484	0.533094	0	-0.0738933	0.846576	0	0.0995902	0.999975	0
A_23_P433676	NM_020951	NM_020951	57711	zinc finger protein 529	ZNF529	0.0238738	0.914197	0	0.0370286	0.875463	0	0.121032	0.332757	0	0.00572426	0.999232	0	0.152112	0.748789	0	0.0921871	0.756767	0	-0.0971583	0.882686	0	-0.0840035	0.936835	0	0.0131548	0.999957	0	-0.0864629	0.862064	0	0.059925	0.918454	0	0.146388	0.999975	0
A_33_P3395947	NM_001257407	NM_001257407	3566	interleukin 4 receptor	IL4R	0.0825317	0.706674	0	-0.00659135	0.985862	0	-0.256392	0.0508352	0	0.0553301	0.999232	0	-0.0915592	0.910412	0	0.140916	0.663655	0	0.338924	0.685006	0	0.249801	0.835935	0	-0.089123	0.999957	0	-0.0855858	0.887778	0	-0.232475	0.678047	0	-0.146889	0.999975	0
A_23_P86493	NM_006562	NM_006562	10660	ladybird homeobox 1	LBX1	-0.0442256	0.861363	0	-0.0892726	0.699555	0	-0.0623118	0.737982	0	0.0543773	0.999232	0	-0.0442955	0.96846	0	-0.0413673	0.92346	0	0.0180861	0.989164	0	-0.0269609	0.983486	0	-0.045047	0.999957	0	0.0957446	0.878281	0	-0.00292818	0.996246	0	-0.0986728	0.999975	0
A_23_P163711	NM_031478	NM_031478	83723	family with sequence similarity 57 member B	FAM57B	-0.0833439	0.678685	0	0.0870393	0.662972	0	-0.0926263	0.532935	0	0.16306	0.999232	0	0.0543258	0.950545	0	-0.248079	0.353023	0	0.00928242	0.995009	0	0.179666	0.864148	0	0.170383	0.999957	0	0.411139	0.344997	0	0.302405	0.547914	0	-0.108734	0.999975	0
A_33_P3218768	NM_080599	NM_080599	26019	UPF2, regulator of nonsense mediated mRNA decay	UPF2	-0.148792	0.0916956	0	-0.165304	0.0448702	-1	-0.15885	0.0293216	-1	-0.00768012	0.999232	0	-0.0500757	0.912602	0	-0.119084	0.475611	0	0.0100585	0.988218	0	-0.00645418	0.993876	0	-0.0165127	0.999957	0	0.111404	0.693422	0	0.0690086	0.848017	0	-0.0423956	0.999975	0
A_21_P0003928	ENST00000502934	ENST00000502934				0.249413	0.370605	0	0.259483	0.313693	0	0.310874	0.128022	0	0.225477	0.999232	0	0.241989	0.786186	0	0.154167	0.770413	0	-0.0614611	0.975342	0	-0.0513916	0.980712	0	0.0100694	0.999957	0	0.0713095	0.941249	0	0.0878223	0.932885	0	0.0165128	0.999975	0
A_33_P3629678	NM_000093	NM_000093	1289	collagen type V alpha 1 chain	COL5A1	0.149304	0.456286	0	-0.0482403	0.862225	0	0.0662883	0.71597	0	-0.0344571	0.999232	0	0.0112962	0.991567	0	-0.203992	0.520249	0	0.0830159	0.933018	0	-0.114529	0.927136	0	-0.197544	0.999957	0	0.169535	0.759079	0	0.215288	0.718114	0	0.0457533	0.999975	0
A_23_P389391	NM_005072	NM_005072	6560	solute carrier family 12 member 4	SLC12A4	-0.053806	0.669326	0	-0.139194	0.125483	0	-0.0157404	0.894853	0	0.0263327	0.999232	0	-0.14745	0.581158	0	-0.0902291	0.630773	0	-0.0380656	0.950683	0	-0.123453	0.850492	0	-0.0853877	0.999957	0	0.116562	0.696314	0	-0.0572214	0.880833	0	-0.173783	0.999975	0
A_23_P58489	NM_024091	NM_024091	79072	FAST kinase domains 3	FASTKD3	0.000202416	0.998984	0	0.017243	0.929115	0	0.0893735	0.339506	0	-0.0346302	0.999232	0	0.0405264	0.946367	0	0.0841215	0.692697	0	-0.089171	0.842996	0	-0.0721305	0.924629	0	0.0170405	0.999957	0	-0.118752	0.721489	0	-0.0435952	0.920406	0	0.0751565	0.999975	0
A_23_P409438	NM_172138	NM_172138	282616	interferon lambda 2	IFNL2	0.0768073	0.693648	0	0.0749632	0.706778	0	-0.0187117	0.920997	0	0.0739202	0.999232	0	0.0639418	0.938073	0	-0.192802	0.471618	0	0.095519	0.888969	0	0.0936749	0.931487	0	-0.00184415	0.999957	0	0.266722	0.527934	0	0.256743	0.596656	0	-0.00997838	0.999975	0
A_23_P423457	NM_178276	NM_178276	256987	serine incorporator 5	SERINC5	-0.132509	0.32984	0	-0.169255	0.155689	0	0.012487	0.94049	0	0.0502557	0.999232	0	-0.0302487	0.971184	0	-0.163711	0.471268	0	-0.144996	0.767582	0	-0.181742	0.844713	0	-0.0367465	0.999957	0	0.213967	0.552691	0	0.133462	0.768228	0	-0.0805043	0.999975	0
A_24_P351304	NM_006839	NM_006839	10989	inner membrane mitochondrial protein	IMMT	-0.14013	0.155963	0	-0.122601	0.202604	0	-0.0262586	0.816099	0	-0.0310003	0.999232	0	-0.110459	0.733862	0	-0.0558658	0.790987	0	-0.113871	0.769585	0	-0.0963424	0.876296	0	0.0175285	0.999957	0	0.0248655	0.949068	0	-0.0545931	0.888113	0	-0.0794586	0.999975	0
A_33_P3436316	NM_001164603	NM_001164603	171023	additional sex combs like 1, transcriptional regulator	ASXL1	0.0918758	0.426723	0	0.0125356	0.948154	0	0.0862115	0.32961	0	0.0952243	0.999232	0	0.100846	0.775792	0	-0.145215	0.416119	0	0.00566424	0.995488	0	-0.0736759	0.911115	0	-0.0793402	0.999957	0	0.240439	0.394448	0	0.246061	0.441	0	0.00562174	0.999975	0
A_24_P328231	NM_017871	NM_017871	54973	integrator complex subunit 11	INTS11	-0.185602	0.0489217	-1	-0.0152898	0.933811	0	-0.0551096	0.576326	0	-0.0335712	0.999232	0	-0.00884861	0.990942	0	-0.0948584	0.625598	0	-0.130493	0.741177	0	0.0398198	0.965771	0	0.170312	0.999957	0	0.0612872	0.861377	0	0.0860098	0.824941	0	0.0247226	0.999975	0
A_23_P27332	NM_003199	NM_003199	6925	transcription factor 4	TCF4	-0.0223865	0.880371	0	-0.0922759	0.390404	0	-0.0529335	0.593358	0	-0.159687	0.999232	0	-0.160865	0.545531	0	0.000125278	0.999888	0	0.030547	0.965151	0	-0.0393424	0.965882	0	-0.0698894	0.999957	0	-0.159813	0.584696	0	-0.160991	0.628511	0	-0.00117809	0.999975	0
A_24_P255874	NR_001317	NR_001317	80868	HLA complex group 4B (non-protein coding)	HCG4B	0.0583825	0.792133	0	0.0609103	0.796253	0	-0.0344709	0.854314	0	-0.0255991	0.999232	0	-0.034697	0.974101	0	-0.296157	0.262279	0	0.0928534	0.906499	0	0.0953812	0.936034	0	0.00252779	0.999957	0	0.270558	0.552244	0	0.26146	0.621824	0	-0.00909785	0.999975	0
A_32_P165113	NM_138458	NM_138458	116143	WD repeat domain 92	WDR92	0.0797424	0.400137	0	0.0468795	0.668257	0	0.0387367	0.65434	0	-0.00609247	0.999232	0	-0.0550525	0.886151	0	-0.00102922	0.997491	0	0.0410056	0.931579	0	0.00814277	0.990135	0	-0.0328629	0.999957	0	-0.00506325	0.989164	0	-0.0540233	0.870247	0	-0.0489601	0.999975	0
A_33_P3215059	NM_145080	NM_145080	197370	NSE1 homolog, SMC5-SMC6 complex component	NSMCE1	0.0651142	0.730699	0	0.0382814	0.867099	0	0.0784974	0.565215	0	0.125238	0.999232	0	-0.0194036	0.98573	0	0.118986	0.66584	0	-0.0133832	0.989441	0	-0.0402159	0.971135	0	-0.0268327	0.999957	0	0.00625164	0.991566	0	-0.13839	0.789481	0	-0.144641	0.999975	0
A_24_P213643	NM_031945	NM_031945	83882	tetraspanin 10	TSPAN10	-0.0223502	0.941973	0	0.0648475	0.825705	0	-0.0773847	0.703641	0	0.00012192	0.999869	0	0.0342068	0.979788	0	-0.0891168	0.833935	0	0.0550345	0.968742	0	0.142232	0.909574	0	0.0871976	0.999957	0	0.0892387	0.901368	0	0.123324	0.869871	0	0.0340849	0.999975	0
A_21_P0003936	ENST00000506550	ENST00000506550				0.0422687	0.819045	0	-0.00776398	0.978173	0	0.0392354	0.787644	0	0.0439095	0.999232	0	-0.0254667	0.978972	0	-0.145002	0.554681	0	0.00303332	0.997941	0	-0.0469994	0.966957	0	-0.0500327	0.999957	0	0.188911	0.629882	0	0.119535	0.809965	0	-0.0693763	0.999975	0
A_23_P372848	NM_002558	NM_002558	5023	purinergic receptor P2X 1	P2RX1	-0.130369	0.414071	0	-0.131659	0.378202	0	-0.167195	0.146552	0	0.0590975	0.999232	0	-0.197447	0.622386	0	0.0310883	0.930621	0	0.0368265	0.972776	0	0.0355361	0.97456	0	-0.00129035	0.999957	0	0.0280092	0.961714	0	-0.228535	0.624797	0	-0.256544	0.999975	0
A_23_P411922	NM_001031698	NM_001031698	25766	pre-mRNA processing factor 40 homolog B	PRPF40B	-0.122073	0.4607	0	-0.0492683	0.819704	0	-0.153488	0.195493	0	-0.00699013	0.999232	0	0.122131	0.820608	0	-0.136275	0.617651	0	0.0314152	0.978389	0	0.10422	0.910726	0	0.0728047	0.999957	0	0.129285	0.779063	0	0.258406	0.579521	0	0.129121	0.999975	0
A_23_P136547	NM_017733	NM_017733	54872	phosphatidylinositol glycan anchor biosynthesis class G	PIGG	-0.109456	0.383576	0	-0.147743	0.170855	0	0.0587801	0.597595	0	-0.141794	0.999232	0	-0.0600468	0.915241	0	0.0358742	0.894691	0	-0.168236	0.712348	0	-0.206523	0.827784	0	-0.0382867	0.999957	0	-0.177669	0.588434	0	-0.0959209	0.825411	0	0.0817476	0.999975	0
A_23_P68628	NM_031232	NM_031232	63941	N-terminal EF-hand calcium binding protein 3	NECAB3	0.0264455	0.838726	0	0.0525774	0.651208	0	0.0820852	0.295312	0	0.0793785	0.999232	0	0.0806899	0.809499	0	0.032248	0.878777	0	-0.0556397	0.899138	0	-0.0295077	0.968684	0	0.026132	0.999957	0	0.0471305	0.887778	0	0.0484419	0.892489	0	0.00131141	0.999975	0
A_33_P3307965	NM_001103170	NM_001103170	126767	arylacetamide deacetylase like 3	AADACL3	0.0161039	0.924059	0	0.103595	0.357246	0	-0.0884631	0.349928	0	0.262665	0.999232	0	0.199186	0.459884	0	-0.127394	0.519586	0	0.104567	0.810772	0	0.192058	0.827784	0	0.0874914	0.999957	0	0.390059	0.226282	0	0.32658	0.337272	0	-0.0634788	0.999975	0
A_33_P3405897	NM_014798	NM_014798	9842	pleckstrin homology and RUN domain containing M1	PLEKHM1	0.0332898	0.851575	0	-0.170855	0.142474	0	-0.133416	0.195493	0	0.0207433	0.999232	0	-0.0807748	0.885819	0	0.100205	0.683933	0	0.166706	0.733679	0	-0.0374389	0.969184	0	-0.204145	0.999957	0	-0.0794614	0.853045	0	-0.180979	0.662642	0	-0.101518	0.999975	0
A_23_P27005	NM_024308	NM_024308	79154	dehydrogenase/reductase 11	DHRS11	0.0676962	0.514725	0	-0.00343935	0.98596	0	-0.0198759	0.84529	0	0.0800593	0.999232	0	-0.0264118	0.957942	0	-0.168826	0.24001	0	0.0875722	0.796466	0	0.0164366	0.981347	0	-0.0711356	0.999957	0	0.248885	0.309501	0	0.142414	0.622098	0	-0.106471	0.999975	0
A_23_P64990	NM_134424	NM_134424	5893	RAD52 homolog, DNA repair protein	RAD52	0.0964435	0.337858	0	-0.135367	0.115379	0	0.0189184	0.865303	0	0.0291396	0.999232	0	-0.0605711	0.88546	0	-0.0285481	0.898417	0	0.0775251	0.84288	0	-0.154286	0.835508	0	-0.231811	0.999957	0	0.0576877	0.857523	0	-0.032023	0.933573	0	-0.0897107	0.999975	0
A_23_P80062	NM_003185	NM_003185	6874	TATA-box binding protein associated factor 4	TAF4	-0.234432	0.0814286	0	-0.201408	0.128321	0	-0.0477385	0.756719	0	-0.110412	0.999232	0	-0.112735	0.841903	0	-0.185722	0.46773	0	-0.186693	0.738659	0	-0.15367	0.872944	0	0.0330235	0.999957	0	0.0753097	0.884678	0	0.0729869	0.897605	0	-0.00232279	0.999975	0
A_23_P124855	NM_032226	NM_032226	84186	zinc finger CCHC-type containing 7	ZCCHC7	0.148114	0.236661	0	0.0428685	0.814743	0	0.167554	0.0829606	0	0.0189862	0.999232	0	0.0832073	0.87601	0	-0.0104367	0.973276	0	-0.0194399	0.982652	0	-0.124686	0.874631	0	-0.105246	0.999957	0	0.0294229	0.951064	0	0.093644	0.841016	0	0.0642211	0.999975	0
A_23_P42368	NM_016485	NM_016485	51534	vesicle trafficking 1	VTA1	0.013705	0.922372	0	0.01832	0.906431	0	0.133519	0.0585494	0	-0.0297948	0.999232	0	-0.0288468	0.955497	0	0.182221	0.209936	0	-0.119814	0.732927	0	-0.115199	0.850492	0	0.004615	0.999957	0	-0.212015	0.392277	0	-0.211067	0.451569	0	0.000948068	0.999975	0
A_33_P3231277	NM_181054	NM_181054	3091	hypoxia inducible factor 1 alpha subunit	HIF1A	-0.128057	0.295441	0	-0.177399	0.0925378	0	-0.069488	0.52712	0	0.00312164	0.999232	0	-0.108572	0.792946	0	-0.0439215	0.86691	0	-0.0585693	0.924966	0	-0.107911	0.880221	0	-0.0493418	0.999957	0	0.0470431	0.914481	0	-0.0646505	0.885981	0	-0.111694	0.999975	0
A_24_P294703	NM_130809	NM_130809	133619	proline rich coiled-coil 1	PRRC1	-0.0516441	0.750945	0	0.0369316	0.842095	0	0.12761	0.200637	0	0.0137716	0.999232	0	0.0123693	0.989756	0	-0.0926316	0.698923	0	-0.179255	0.712348	0	-0.0906788	0.907548	0	0.0885758	0.999957	0	0.106403	0.785419	0	0.105001	0.817302	0	-0.00140233	0.999975	0
A_33_P3310226	AK095213	AK095213				0.0288572	0.905419	0	-0.0187796	0.950871	0	-0.0535481	0.75966	0	0.105599	0.999232	0	0.0791347	0.925499	0	-0.10168	0.761681	0	0.0824052	0.924416	0	0.0347685	0.97976	0	-0.0476368	0.999957	0	0.207278	0.669775	0	0.180814	0.750562	0	-0.0264638	0.999975	0
A_23_P85171	NM_000117	NM_000117	2010	emerin	EMD	-0.0473737	0.799553	0	-0.00746014	0.979623	0	-0.0815746	0.518612	0	-0.136684	0.999232	0	-0.0828875	0.893937	0	0.214022	0.349894	0	0.0342009	0.973414	0	0.0741145	0.942982	0	0.0399136	0.999957	0	-0.350706	0.348068	0	-0.296909	0.486288	0	0.0537966	0.999975	0
A_23_P56140	NM_001319	NM_001319	1455	casein kinase 1 gamma 2	CSNK1G2	-0.0401965	0.785965	0	0.00810265	0.970344	0	-0.0710029	0.476086	0	0.108781	0.999232	0	0.0184469	0.980256	0	0.0327384	0.898992	0	0.0308064	0.968258	0	0.0791056	0.909574	0	0.0482992	0.999957	0	0.0760425	0.83347	0	-0.0142916	0.977172	0	-0.090334	0.999975	0
A_23_P202696	NM_016506	NM_016506	55709	kelch repeat and BTB domain containing 4	KBTBD4	-0.0443533	0.71475	0	-0.122778	0.152686	0	0.0454351	0.617383	0	-0.0825381	0.999232	0	0.00372463	0.994958	0	0.0615897	0.742193	0	-0.0897885	0.803935	0	-0.168213	0.827784	0	-0.0784245	0.999957	0	-0.144128	0.585162	0	-0.0578651	0.870255	0	0.0862627	0.999975	0
A_33_P3263423	NM_003268	NM_003268	7100	toll like receptor 5	TLR5	-0.0330708	0.880002	0	-0.0550499	0.803668	0	-0.021206	0.907458	0	0.112458	0.999232	0	-0.000745578	0.999413	0	-0.133644	0.641374	0	-0.0118648	0.992795	0	-0.0338438	0.978402	0	-0.021979	0.999957	0	0.246101	0.562365	0	0.132898	0.813119	0	-0.113203	0.999975	0
A_33_P3232688	ENST00000381524	ENST00000381524				-0.126987	0.300061	0	-0.329452	0.000626903	-1	-0.208626	0.0210251	-1	0.0166784	0.999232	0	-0.0583686	0.921556	0	-0.254341	0.171091	0	0.0816389	0.875303	0	-0.120827	0.873679	0	-0.202466	0.999957	0	0.271019	0.398568	0	0.195972	0.603697	0	-0.0750469	0.999975	0
A_24_P271049	NM_001035005	NM_001035005	497661	chromosome 18 open reading frame 32	C18orf32	0.0542495	0.596301	0	0.0874429	0.292933	0	0.0766	0.277785	0	0.00865374	0.999232	0	0.0496283	0.899031	0	0.209912	0.105629	0	-0.0223505	0.971776	0	0.0108429	0.987399	0	0.0331935	0.999957	0	-0.201258	0.380076	0	-0.160284	0.547914	0	0.0409745	0.999975	0
A_23_P393401	NR_003610	NR_003610	283970	nuclear pore complex-interacting protein	PDXDC2P-NPIPB14P	-0.0471755	0.763871	0	-0.100715	0.422686	0	-0.0797367	0.452837	0	-0.0536642	0.999232	0	-0.0435327	0.946639	0	0.118968	0.582941	0	0.0325612	0.969619	0	-0.0209783	0.981902	0	-0.0535395	0.999957	0	-0.172632	0.610204	0	-0.162501	0.677185	0	0.0101315	0.999975	0
A_19_P00318517	ENST00000435162	ENST00000435162				0.0258613	0.846915	0	-0.0589281	0.61009	0	-0.0419214	0.662602	0	-0.000829834	0.999284	0	-0.0566363	0.899031	0	0.00823329	0.972552	0	0.0677828	0.871439	0	-0.0170067	0.981902	0	-0.0847895	0.999957	0	-0.00906312	0.981661	0	-0.0648696	0.858583	0	-0.0558064	0.999975	0
A_33_P3340105	NR_033774	NR_033774	646201	brain abundant, membrane attached signal protein 1 pseudogene 1	BASP1P1	-0.0789428	0.72177	0	-0.202122	0.205302	0	-0.228977	0.081942	0	-0.0141285	0.999232	0	-0.0370554	0.973776	0	0.0199314	0.963471	0	0.150034	0.827653	0	0.0268549	0.982814	0	-0.123179	0.999957	0	-0.0340599	0.960006	0	-0.0569868	0.933496	0	-0.0229269	0.999975	0
A_24_P882914	NM_153810	NM_153810	143384	CDK2 associated cullin domain 1	CACUL1	-0.114145	0.337041	0	-0.0259484	0.888208	0	-0.108513	0.242359	0	-0.0793464	0.999232	0	0.0117015	0.989756	0	-0.0913425	0.673151	0	-0.00563186	0.995969	0	0.0825646	0.908064	0	0.0881964	0.999957	0	0.0119961	0.97836	0	0.103044	0.801927	0	0.0910479	0.999975	0
A_33_P3374504	NM_001282512	NM_001282512	10587	thioredoxin reductase 2	TXNRD2	0.0628214	0.761447	0	-0.0307491	0.908413	0	0.0982833	0.488837	0	0.0258094	0.999232	0	0.101266	0.882105	0	-0.110035	0.720599	0	-0.0354619	0.976329	0	-0.129032	0.8901	0	-0.0935705	0.999957	0	0.135845	0.782982	0	0.211301	0.681478	0	0.0754567	0.999975	0
A_32_P119616	NM_000126	NM_000126	2108	electron transfer flavoprotein alpha subunit	ETFA	-0.0749356	0.571756	0	0.0837341	0.493878	0	0.144129	0.097528	0	-0.0183658	0.999232	0	-0.0743793	0.875853	0	0.269188	0.114277	0	-0.219064	0.685006	0	-0.0603947	0.942929	0	0.15867	0.999957	0	-0.287554	0.343749	0	-0.343567	0.326704	0	-0.0560135	0.999975	0
A_33_P3357858	NR_023382	NR_023382	401303	zinc finger protein 815, pseudogene	ZNF815P	0.0798805	0.474414	0	-0.0268426	0.861117	0	-0.0422052	0.66771	0	0.00800254	0.999232	0	0.0145601	0.982846	0	-0.0749033	0.69392	0	0.122086	0.742873	0	0.0153626	0.982814	0	-0.106723	0.999957	0	0.0829059	0.790532	0	0.0894634	0.802233	0	0.00655755	0.999975	0
A_32_P18440	NM_032199	NM_032199	84159	AT-rich interaction domain 5B	ARID5B	-0.106061	0.514725	0	0.0230292	0.926273	0	0.145767	0.199386	0	-0.15756	0.999232	0	-0.00649237	0.993518	0	0.222097	0.341345	0	-0.251828	0.685006	0	-0.122738	0.885246	0	0.12909	0.999957	0	-0.379656	0.320845	0	-0.228589	0.611681	0	0.151067	0.999975	0
A_23_P7144	NM_001511	NM_001511	2919	C-X-C motif chemokine ligand 1	CXCL1	-0.132498	0.390695	0	-0.135939	0.343631	0	0.0195399	0.909184	0	-0.0729512	0.999232	0	0.0581187	0.938918	0	-0.169343	0.502288	0	-0.152038	0.776037	0	-0.155479	0.867538	0	-0.00344075	0.999957	0	0.0963917	0.837193	0	0.227462	0.621649	0	0.13107	0.999975	0
A_33_P3323699	ENST00000376476	ENST00000376476				0.162247	0.76309	0	0.0376583	0.961659	0	-0.0661409	0.891587	0	0.433844	0.999232	0	0.214199	0.912602	0	-0.853572	0.18057	0	0.228388	0.908891	0	0.103799	0.973122	0	-0.124589	0.999957	0	1.28742	0.259271	0	1.06777	0.389891	0	-0.219645	0.999975	0
A_23_P15299	NM_012478	NM_012478	23558	WW domain binding protein 2	WBP2	-0.193434	0.204508	0	-0.0918285	0.623847	0	0.0239489	0.896101	0	-0.00449444	0.999232	0	-0.0778055	0.919543	0	-0.230802	0.375976	0	-0.217383	0.712362	0	-0.115777	0.903873	0	0.101605	0.999957	0	0.226307	0.606698	0	0.152996	0.779477	0	-0.073311	0.999975	0
A_33_P3255741	NM_007137	NM_007137	347344	zinc finger protein 81	ZNF81	-0.0189054	0.905668	0	-0.0735138	0.554382	0	-0.0923263	0.313035	0	-0.0471345	0.999232	0	-0.0884036	0.827966	0	-0.135846	0.475979	0	0.073421	0.879058	0	0.0188125	0.982814	0	-0.0546085	0.999957	0	0.0887116	0.798475	0	0.0474425	0.910243	0	-0.0412691	0.999975	0
A_21_P0014671	NM_001017	NM_001017	6207	ribosomal protein S13	RPS13	0.190134	0.155014	0	0.0424317	0.839027	0	0.224448	0.0354665	1	-0.132077	0.999232	0	0.00887581	0.991567	0	0.296061	0.174293	0	-0.0343146	0.973414	0	-0.182017	0.850492	0	-0.147702	0.999957	0	-0.428137	0.260451	0	-0.287185	0.50585	0	0.140952	0.999975	0
A_33_P3388883	A_33_P3388883	A_33_P3388883				0.0615786	0.831809	0	0.0711856	0.819465	0	0.131469	0.49516	0	0.131326	0.999232	0	0.0705303	0.951674	0	-0.305426	0.395831	0	-0.06989	0.959846	0	-0.060283	0.969487	0	0.009607	0.999957	0	0.436752	0.445337	0	0.375956	0.57698	0	-0.0607955	0.999975	0
A_23_P377882	NM_172056	NM_172056	3757	potassium voltage-gated channel subfamily H member 2	KCNH2	0.125275	0.631951	0	0.0367717	0.922262	0	0.145615	0.439334	0	0.10786	0.999232	0	-0.0205554	0.989907	0	-0.243931	0.519424	0	-0.0203394	0.989415	0	-0.108843	0.946046	0	-0.0885036	0.999957	0	0.351791	0.549654	0	0.223376	0.761303	0	-0.128415	0.999975	0
A_33_P3266410	NM_002383	NM_002383	4150	MYC associated zinc finger protein	MAZ	0.0105381	0.945878	0	0.0152441	0.930987	0	0.0166012	0.889507	0	0.0265195	0.999232	0	-0.0245364	0.969662	0	-0.0686332	0.729191	0	-0.00606316	0.994942	0	-0.00135711	0.999382	0	0.00470604	0.999957	0	0.0951527	0.760111	0	0.0440968	0.909661	0	-0.0510559	0.999975	0
A_23_P142013	NM_020196	NM_020196	56949	XPA binding protein 2	XAB2	-0.0647663	0.598635	0	-0.0288582	0.853811	0	-0.159388	0.0417898	-1	0.0184544	0.999232	0	-0.0804544	0.834935	0	0.0443912	0.839013	0	0.0946213	0.813703	0	0.130529	0.850492	0	0.035908	0.999957	0	-0.0259367	0.945282	0	-0.124846	0.714214	0	-0.0989089	0.999975	0
A_23_P34402	NM_015331	NM_015331	23385	nicastrin	NCSTN	-0.26218	0.0234734	-1	-0.215862	0.058616	0	-0.249693	0.012029	-1	-0.200435	0.999232	0	-0.238695	0.446429	0	-0.325993	0.102359	0	-0.0124868	0.989415	0	0.0338313	0.972889	0	0.0463181	0.999957	0	0.125558	0.756617	0	0.0872979	0.858583	0	-0.0382597	0.999975	0
A_21_P0006717	XR_171875	XR_171875				0.0718513	0.63889	0	0.0161736	0.942756	0	0.0938846	0.380145	0	0.125045	0.999232	0	0.132452	0.736414	0	-0.0321986	0.912686	0	-0.0220333	0.980829	0	-0.0777111	0.928903	0	-0.0556777	0.999957	0	0.157243	0.663816	0	0.16465	0.6854	0	0.00740693	0.999975	0
A_33_P3227209	NM_006191	NM_006191	5036	proliferation-associated 2G4	PA2G4	0.116757	0.270801	0	0.139881	0.139712	0	0.05908	0.542373	0	0.0768637	0.999232	0	-0.0051455	0.993322	0	-0.0255308	0.917396	0	0.0576765	0.911264	0	0.0808014	0.899229	0	0.0231249	0.999957	0	0.102394	0.74966	0	0.0203853	0.962958	0	-0.0820092	0.999975	0
A_32_P193822	NM_014827	NM_014827	9877	zinc finger CCCH-type containing 11A	ZC3H11A	-0.0250375	0.871869	0	-0.104856	0.339434	0	-0.0258123	0.833168	0	-0.0247152	0.999232	0	0.1191	0.726165	0	0.0559103	0.804971	0	0.000774833	0.998935	0	-0.0790438	0.908064	0	-0.0798186	0.999957	0	-0.0806255	0.822004	0	0.0631895	0.878514	0	0.143815	0.999975	0
A_33_P3252414	NM_199292	NM_199292	7054	tyrosine hydroxylase	TH	0.0922027	0.587085	0	0.0685695	0.710782	0	0.0313779	0.84511	0	0.0609783	0.999232	0	-0.0154734	0.989136	0	-0.174205	0.482568	0	0.0608248	0.938888	0	0.0371916	0.97266	0	-0.0236332	0.999957	0	0.235183	0.549153	0	0.158732	0.743389	0	-0.0764517	0.999975	0
A_24_P391104	NM_002918	NM_002918	5989	regulatory factor X1	RFX1	-0.232562	0.0138879	-1	-0.272322	0.00188178	-1	-0.379445	1.2581e-05	-1	-0.110902	0.999232	0	-0.138423	0.645628	0	-0.30763	0.0585475	0	0.146883	0.716682	0	0.107123	0.874631	0	-0.03976	0.999957	0	0.196728	0.500656	0	0.169207	0.622793	0	-0.027521	0.999975	0
A_24_P348083	BC093850	BC093850				-0.140715	0.544219	0	-0.0772773	0.78166	0	-0.00946211	0.971756	0	0.0290601	0.999232	0	-0.264935	0.628062	0	-0.0223858	0.964796	0	-0.131253	0.882155	0	-0.0678152	0.966957	0	0.0634382	0.999957	0	0.0514459	0.944664	0	-0.242549	0.713579	0	-0.293995	0.999975	0
A_33_P3373329	NM_198795	NM_198795	56165	tudor domain containing 1	TDRD1	0.104979	0.619029	0	-0.0680531	0.780083	0	0.0324573	0.873414	0	0.150283	0.999232	0	-0.0901782	0.913792	0	0.146491	0.653862	0	0.0725219	0.942745	0	-0.10051	0.936034	0	-0.173032	0.999957	0	0.00379166	0.995527	0	-0.236669	0.677185	0	-0.240461	0.999975	0
A_33_P3289820	NM_001134382	NM_001134382	9922	IQ motif and Sec7 domain 1	IQSEC1	-0.228947	0.012714	-1	-0.292503	0.000537189	-1	-0.21832	0.00599205	-1	-0.162829	0.999232	0	-0.0618181	0.896797	0	-0.267306	0.0919215	0	-0.0106271	0.989046	0	-0.0741827	0.91024	0	-0.0635556	0.999957	0	0.104478	0.743152	0	0.205488	0.524561	0	0.10101	0.999975	0
A_33_P3247042	NM_002030	NM_002030	2359	formyl peptide receptor 3	FPR3	-0.0680211	0.675642	0	-0.137052	0.276	0	-0.0552352	0.669288	0	0.00813425	0.999232	0	-0.103978	0.830449	0	0.0544055	0.844804	0	-0.0127859	0.989415	0	-0.081817	0.928903	0	-0.069031	0.999957	0	-0.0462713	0.922808	0	-0.158383	0.714214	0	-0.112112	0.999975	0
A_23_P215419	NM_004968	NM_004968	3382	islet cell autoantigen 1	ICA1	0.0950174	0.397857	0	0.0632506	0.609913	0	0.010805	0.934343	0	0.044988	0.999232	0	-0.00580066	0.992262	0	0.0212553	0.933936	0	0.0842124	0.84288	0	0.0524455	0.946046	0	-0.0317668	0.999957	0	0.0237328	0.952448	0	-0.0270559	0.947735	0	-0.0507887	0.999975	0
A_33_P3328445	XR_243529	XR_243529				0.0349466	0.76309	0	-0.109244	0.180412	0	-0.0539345	0.500371	0	0.0833546	0.999232	0	-0.00155105	0.998138	0	-0.134734	0.359236	0	0.0888811	0.790309	0	-0.0553096	0.928903	0	-0.144191	0.999957	0	0.218088	0.357469	0	0.133183	0.637516	0	-0.0849057	0.999975	0
A_33_P3424297	NM_016275	NM_016275	51714	selenoprotein T	SELENOT	0.0928948	0.671498	0	0.0845128	0.711327	0	0.258975	0.0542695	0	-0.00481906	0.999232	0	0.270639	0.545531	0	0.345797	0.212413	0	-0.16608	0.807336	0	-0.174462	0.874631	0	-0.00838196	0.999957	0	-0.350616	0.457951	0	-0.0751577	0.911503	0	0.275458	0.999975	0
A_33_P3378654	AK056520	AK056520				-0.153026	0.239372	0	-0.145213	0.239728	0	0.0295359	0.840489	0	0.0150349	0.999232	0	-0.000278835	0.999604	0	-0.390501	0.0471169	-1	-0.182562	0.712348	0	-0.174749	0.849447	0	0.0078125	0.999957	0	0.405536	0.260422	0	0.390222	0.331584	0	-0.0153137	0.999975	0
A_21_P0013327	NR_002933	NR_002933	493754	RAB guanine nucleotide exchange factor 1 pseudogene	GS1-124K5.11	-0.0867458	0.334573	0	-0.0647454	0.489223	0	-0.0594659	0.431399	0	0.0489628	0.999232	0	-0.00642126	0.991567	0	-0.133574	0.348581	0	-0.0272799	0.961896	0	-0.00527944	0.994854	0	0.0220004	0.999957	0	0.182537	0.430872	0	0.127152	0.644739	0	-0.0553841	0.999975	0
A_23_P155463	NM_024512	NM_024512	79442	leucine rich repeat containing 2	LRRC2	0.235903	0.636081	0	0.305375	0.489763	0	-0.319875	0.353195	0	-0.0294612	0.999232	0	0.151074	0.945127	0	-0.10695	0.910353	0	0.555778	0.71662	0	0.625251	0.835508	0	0.0694724	0.999957	0	0.0774883	0.961782	0	0.258023	0.865178	0	0.180535	0.999975	0
A_23_P105307	NM_201444	NM_201444	1606	diacylglycerol kinase alpha	DGKA	-0.124779	0.397462	0	0.00743303	0.979564	0	-0.0577276	0.670987	0	-0.175457	0.999232	0	-0.218718	0.525376	0	0.170646	0.473248	0	-0.067051	0.924966	0	0.0651606	0.950394	0	0.132212	0.999957	0	-0.346104	0.348802	0	-0.389364	0.351156	0	-0.0432608	0.999975	0
A_23_P44674	NM_001311	NM_001311	1396	cysteine rich protein 1	CRIP1	0.1202	0.306763	0	0.0202154	0.919094	0	-0.0248907	0.847129	0	-0.10837	0.999232	0	-0.104144	0.791276	0	0.165031	0.390875	0	0.145091	0.738659	0	0.0451061	0.961663	0	-0.0999849	0.999957	0	-0.273401	0.371904	0	-0.269175	0.436818	0	0.00422649	0.999975	0
A_21_P0012393	TCONS_l2_00018854	TCONS_l2_00018854				-0.0373051	0.868753	0	-0.100462	0.589965	0	-0.128573	0.339991	0	0.073897	0.999232	0	0.191948	0.683209	0	0.0329579	0.932696	0	0.091268	0.905663	0	0.0281111	0.981902	0	-0.0631569	0.999957	0	0.0409391	0.944664	0	0.15899	0.77574	0	0.118051	0.999975	0
A_33_P3398693	NM_001080473	NM_001080473	388931	major facilitator superfamily domain containing 2B	MFSD2B	-0.0722016	0.697641	0	-0.0333269	0.888208	0	0.148032	0.207502	0	0.0268667	0.999232	0	0.217532	0.563277	0	-0.00639565	0.988075	0	-0.220233	0.708257	0	-0.181359	0.850492	0	0.0388746	0.999957	0	0.0332624	0.952448	0	0.223927	0.632382	0	0.190665	0.999975	0
A_21_P0000215	NR_000015	NR_000015	26811	small nucleolar RNA, C/D box 55	SNORD55	0.180581	0.27713	0	0.100152	0.60591	0	0.0266776	0.890316	0	0.160428	0.999232	0	0.184284	0.715843	0	0.247356	0.3653	0	0.153903	0.809063	0	0.0734747	0.954236	0	-0.0804284	0.999957	0	-0.0869281	0.878338	0	-0.0630726	0.921616	0	0.0238555	0.999975	0
A_23_P68717	NM_003720	NM_003720	8624	proteasome assembly chaperone 1	PSMG1	0.150361	0.17945	0	0.112184	0.326903	0	0.0749132	0.466949	0	0.0322359	0.999232	0	-0.00611677	0.992801	0	0.0477477	0.846555	0	0.0754482	0.882686	0	0.0372709	0.968415	0	-0.0381772	0.999957	0	-0.0155118	0.972551	0	-0.0538645	0.902907	0	-0.0383527	0.999975	0
A_21_P0003024	TCONS_00006196	TCONS_00006196				-0.0938478	0.632822	0	-0.159512	0.311047	0	-0.333116	0.00620326	-1	0.0183406	0.999232	0	-0.110297	0.866397	0	0.0446378	0.904948	0	0.239268	0.708257	0	0.173604	0.867538	0	-0.0656642	0.999957	0	-0.0262972	0.967967	0	-0.154935	0.784014	0	-0.128638	0.999975	0
A_23_P501372	NM_139162	NM_139162	125170	mitochondrial elongation factor 2	MIEF2	0.059899	0.604028	0	0.0221787	0.886373	0	-0.0514051	0.567801	0	0.0111438	0.999232	0	-0.0340825	0.947766	0	0.0402763	0.844212	0	0.111304	0.753842	0	0.0735838	0.899788	0	-0.0377204	0.999957	0	-0.0291325	0.934072	0	-0.0743588	0.835337	0	-0.0452263	0.999975	0
A_23_P102925	NM_005049	NM_005049	5822	PWP2, small subunit processome component	PWP2	-0.126614	0.327465	0	-0.138728	0.238329	0	-0.100724	0.336417	0	-0.142467	0.999232	0	-0.147091	0.69132	0	0.0881666	0.714605	0	-0.0258899	0.978986	0	-0.0380037	0.968684	0	-0.0121138	0.999957	0	-0.230634	0.494216	0	-0.235258	0.544395	0	-0.00462369	0.999975	0
A_23_P141738	NM_001007559	NM_001007559	6760	SS18, nBAF chromatin remodeling complex subunit	SS18	0.0328012	0.836389	0	-0.00443789	0.98596	0	0.0960932	0.324146	0	-0.0966894	0.999232	0	0.0885278	0.842044	0	0.357707	0.0415799	1	-0.063292	0.91157	0	-0.100531	0.885246	0	-0.0372391	0.999957	0	-0.454396	0.180825	0	-0.269179	0.444022	0	0.185217	0.999975	0
A_19_P00802257	NR_038842	NR_038842	728431	long intergenic non-protein coding RNA 1137	LINC01137	0.0951114	0.381494	0	0.058375	0.635694	0	0.0652908	0.471845	0	0.0224146	0.999232	0	0.0642542	0.884406	0	0.0785724	0.685843	0	0.0298206	0.965151	0	-0.0069158	0.993393	0	-0.0367364	0.999957	0	-0.0561578	0.870413	0	-0.0143182	0.974143	0	0.0418396	0.999975	0
A_33_P3328736	NM_199342	NM_199342	374969	small vasohibin binding protein	SVBP	0.25068	0.0330533	1	0.112064	0.416385	0	0.140923	0.180226	0	0.186996	0.999232	0	0.0821743	0.888471	0	-0.0311517	0.920593	0	0.109758	0.841143	0	-0.0288582	0.978506	0	-0.138616	0.999957	0	0.218148	0.548727	0	0.113326	0.813422	0	-0.104822	0.999975	0
A_24_P807031	NM_001017971	NM_001017971	92270	ATPase H+ transporting accessory protein 1 like	ATP6AP1L	0.115295	0.158487	0	-0.103601	0.190107	0	-0.0441136	0.58516	0	0.0168865	0.999232	0	-0.0587639	0.866397	0	-0.0696485	0.666462	0	0.159408	0.685006	0	-0.0594878	0.913414	0	-0.218896	0.999957	0	0.0865351	0.739205	0	0.0108847	0.977305	0	-0.0756504	0.999975	0
A_23_P74114	NM_182633	NM_182633	349075	zinc finger protein 713	ZNF713	0.14862	0.466537	0	0.260153	0.107275	0	0.111289	0.498656	0	0.315751	0.999232	0	0.445089	0.218838	0	-0.00271883	0.996547	0	0.0373313	0.979254	0	0.148864	0.890089	0	0.111532	0.999957	0	0.31847	0.521239	0	0.447808	0.413802	0	0.129338	0.999975	0
A_23_P386411	NM_005038	NM_005038	5481	peptidylprolyl isomerase D	PPID	-0.109265	0.452956	0	-0.113221	0.400644	0	0.0924723	0.415871	0	-0.114073	0.999232	0	0.0152462	0.987881	0	-0.0557486	0.841189	0	-0.201737	0.701072	0	-0.205694	0.835508	0	-0.00395623	0.999957	0	-0.058324	0.900964	0	0.0709948	0.885464	0	0.129319	0.999975	0
A_33_P3280400	NR_002822	NR_002822	389538	CCZ1P-OR7E38P readthrough	CCZ1P-OR7E38P	0.13243	0.14247	0	0.0708094	0.494338	0	0.0756563	0.346519	0	0.0610621	0.999232	0	-0.0364528	0.943877	0	-0.0707597	0.698923	0	0.056774	0.897164	0	-0.0048469	0.996542	0	-0.0616209	0.999957	0	0.131822	0.62774	0	0.0343069	0.926356	0	-0.0975149	0.999975	0
A_33_P3402570	NM_014167	NM_014167	29080	coiled-coil domain containing 59	CCDC59	0.172538	0.0641122	0	0.0728914	0.525232	0	0.153722	0.0507763	0	0.0646877	0.999232	0	0.122411	0.689335	0	0.243414	0.119526	0	0.0188164	0.980425	0	-0.0808306	0.896355	0	-0.099647	0.999957	0	-0.178726	0.527057	0	-0.121003	0.724477	0	0.0577236	0.999975	0
A_23_P26336	NM_014153	NM_014153	29066	zinc finger CCCH-type containing 7A	ZC3H7A	-0.264354	0.0334982	-1	-0.137596	0.317637	0	-0.0593911	0.667953	0	-0.21505	0.999232	0	-0.0764123	0.905894	0	0.0739634	0.795781	0	-0.204963	0.708281	0	-0.0782046	0.937066	0	0.126758	0.999957	0	-0.289013	0.439005	0	-0.150376	0.751929	0	0.138637	0.999975	0
A_24_P106591	NM_201280	NM_201280	63915	biogenesis of lysosomal organelles complex 1 subunit 5	BLOC1S5	0.0970659	0.450178	0	0.117897	0.292798	0	0.137937	0.125275	0	-0.0363928	0.999232	0	0.12944	0.716601	0	0.0455977	0.855367	0	-0.0408708	0.952818	0	-0.0200398	0.982342	0	0.020831	0.999957	0	-0.0819905	0.826512	0	0.0838426	0.845945	0	0.165833	0.999975	0
A_23_P43613	NM_182739	NM_182739	4712	NADH:ubiquinone oxidoreductase subunit B6	NDUFB6	0.0970984	0.481549	0	0.0305896	0.874553	0	0.126986	0.193187	0	0.0816678	0.999232	0	0.0779669	0.883166	0	0.289733	0.117715	0	-0.0298877	0.973414	0	-0.0963965	0.895557	0	-0.0665088	0.999957	0	-0.208065	0.532742	0	-0.211766	0.581711	0	-0.00370091	0.999975	0
A_23_P159039	NM_182706	NM_182706	23513	scribbled planar cell polarity protein	SCRIB	-0.027486	0.841008	0	-0.230354	0.00480679	-1	-0.1557	0.0401075	-1	-0.0471603	0.999232	0	-0.181437	0.441887	0	-0.162755	0.31623	0	0.128214	0.737285	0	-0.0746546	0.901564	0	-0.202868	0.999957	0	0.115595	0.692854	0	-0.0186816	0.964519	0	-0.134277	0.999975	0
A_23_P33613	NM_024096	NM_024096	79077	dCTP pyrophosphatase 1	DCTPP1	0.158056	0.173515	0	0.237044	0.0190399	1	0.117091	0.229993	0	0.0460366	0.999232	0	0.000486312	0.999589	0	0.360933	0.0463978	1	0.0409644	0.957786	0	0.119953	0.87402	0	0.0789883	0.999957	0	-0.314897	0.334197	0	-0.360447	0.331554	0	-0.0455503	0.999975	0
A_33_P3356792	NM_178026	NM_178026	2686	gamma-glutamyltransferase 7	GGT7	0.00971668	0.963412	0	-0.0650339	0.709836	0	0.145887	0.173895	0	-0.00243423	0.999232	0	-0.0142084	0.989295	0	-0.0376262	0.904892	0	-0.136171	0.788727	0	-0.210921	0.835508	0	-0.0747506	0.999957	0	0.035192	0.944182	0	0.0234178	0.968049	0	-0.0117741	0.999975	0
A_21_P0004072	ENST00000507391	ENST00000507391				0.0291094	0.928456	0	0.0335716	0.928553	0	0.0306201	0.902625	0	-0.0264256	0.999232	0	-0.0419399	0.975778	0	-0.276512	0.451352	0	-0.00151072	0.998935	0	0.00295148	0.999325	0	0.0044622	0.999957	0	0.250087	0.689527	0	0.234572	0.745299	0	-0.0155143	0.999975	0
A_23_P322043	NM_015327	NM_015327	23381	SMG5, nonsense mediated mRNA decay factor	SMG5	-0.0118956	0.944742	0	-0.026622	0.88192	0	-0.0927257	0.31882	0	-0.0424008	0.999232	0	-0.0239623	0.973776	0	0.141703	0.460582	0	0.0808301	0.859833	0	0.0661037	0.934239	0	-0.0147264	0.999957	0	-0.184104	0.547013	0	-0.165665	0.641206	0	0.0184385	0.999975	0
A_23_P45851	NM_033055	NM_033055	64645	major facilitator superfamily domain containing 14A	MFSD14A	-0.0325786	0.811115	0	-0.104327	0.285813	0	0.0156103	0.895347	0	-0.0421281	0.999232	0	0.0182502	0.979535	0	-0.101202	0.578142	0	-0.0481889	0.927789	0	-0.119937	0.854322	0	-0.0717485	0.999957	0	0.0590742	0.86051	0	0.119453	0.72193	0	0.0603783	0.999975	0
A_33_P3297277	THC2526015	THC2526015				0.338976	0.036786	1	0.2946	0.0631627	0	0.217035	0.127801	0	-0.136353	0.999232	0	0.191604	0.742159	0	0.428997	0.122042	0	0.121941	0.879174	0	0.077565	0.958198	0	-0.0443764	0.999957	0	-0.56535	0.260422	0	-0.237393	0.690209	0	0.327957	0.999975	0
A_23_P143016	NM_212481	NM_212481	10865	AT-rich interaction domain 5A	ARID5A	-0.0514907	0.647089	0	-0.0491371	0.663877	0	-0.0988243	0.17315	0	-0.0625307	0.999232	0	-0.019487	0.974101	0	-0.0489593	0.792546	0	0.0473336	0.919529	0	0.0496872	0.941457	0	0.00235356	0.999957	0	-0.0135714	0.969226	0	0.0294723	0.934881	0	0.0430437	0.999975	0
A_23_P345081	NM_001083956	NM_001083956	79027	zinc finger protein 655	ZNF655	-0.0523747	0.801765	0	0.00539914	0.986706	0	0.157115	0.205125	0	-0.213489	0.999232	0	0.163935	0.736414	0	0.174257	0.524722	0	-0.209489	0.718269	0	-0.151716	0.874631	0	0.0577739	0.999957	0	-0.387746	0.352597	0	-0.010322	0.987338	0	0.377424	0.999975	0
A_32_P228414	NM_001282679	NM_001282679	26130	GTPase activating protein and VPS9 domains 1	GAPVD1	-0.126898	0.197116	0	-0.160257	0.0665791	0	-0.0956029	0.244182	0	-0.0567525	0.999232	0	-0.141928	0.60022	0	0.093861	0.613172	0	-0.0312953	0.962946	0	-0.0646541	0.926745	0	-0.0333589	0.999957	0	-0.150614	0.593171	0	-0.235789	0.439976	0	-0.0851753	0.999975	0
A_33_P3232006	NM_014235	NM_014235	8266	ubiquitin like 4A	UBL4A	-0.0107262	0.942322	0	0.0223178	0.88646	0	0.0616718	0.476086	0	0.0385434	0.999232	0	0.00248983	0.996161	0	0.077644	0.672928	0	-0.072398	0.854739	0	-0.039354	0.961335	0	0.033044	0.999957	0	-0.0391006	0.911167	0	-0.0751541	0.834973	0	-0.0360536	0.999975	0
A_19_P00316919	NR_027058	NR_027058	654434	small nucleolar RNA host gene 20	SNHG20	-0.122531	0.191479	0	-0.0279696	0.846931	0	0.00500236	0.969747	0	0.0743538	0.999232	0	0.118252	0.669158	0	0.0275999	0.901423	0	-0.127534	0.723349	0	-0.032972	0.966957	0	0.0945617	0.999957	0	0.0467539	0.890316	0	0.0906518	0.790389	0	0.0438979	0.999975	0
A_23_P501933	NM_145814	NM_145814	59285	calcium voltage-gated channel auxiliary subunit gamma 6	CACNG6	0.0356589	0.904817	0	-0.165416	0.444801	0	-0.0614592	0.77613	0	-0.0801407	0.999232	0	-0.0344544	0.979935	0	-0.0180968	0.971708	0	0.0971181	0.927913	0	-0.103956	0.946046	0	-0.201075	0.999957	0	-0.0620439	0.934072	0	-0.0163576	0.984907	0	0.0456863	0.999975	0
A_23_P11461	NM_001032288	NM_001032288	7335	ubiquitin conjugating enzyme E2 V1	UBE2V1	-0.0378735	0.806783	0	-0.0684584	0.617547	0	0.089714	0.356423	0	0.00174002	0.999232	0	-0.09077	0.833913	0	-0.082443	0.709967	0	-0.127588	0.765395	0	-0.158172	0.84917	0	-0.0305848	0.999957	0	0.084183	0.821809	0	-0.00832696	0.986203	0	-0.09251	0.999975	0
A_24_P286054	NM_001105251	NM_001105251	9765	zinc finger FYVE-type containing 16	ZFYVE16	0.00269339	0.991256	0	0.111365	0.413501	0	0.140447	0.176424	0	0.021503	0.999232	0	0.12333	0.780973	0	0.191123	0.383577	0	-0.137754	0.777143	0	-0.0290823	0.978128	0	0.108671	0.999957	0	-0.16962	0.653204	0	-0.0677927	0.890502	0	0.101827	0.999975	0
A_24_P251221	NM_006243	NM_006243	5525	protein phosphatase 2 regulatory subunit B'alpha	PPP2R5A	-0.0580427	0.738067	0	-0.0212422	0.927907	0	0.0453004	0.742703	0	-0.0772835	0.999232	0	0.133992	0.758528	0	-0.180968	0.4262	0	-0.103343	0.849342	0	-0.0665427	0.946046	0	0.0368005	0.999957	0	0.103685	0.80911	0	0.31496	0.436194	0	0.211275	0.999975	0
A_33_P3341656	NM_005920	NM_005920	4209	myocyte enhancer factor 2D	MEF2D	-0.0912584	0.438921	0	-0.211313	0.0181542	-1	-0.174663	0.030727	-1	-0.00170213	0.999232	0	-0.170754	0.522723	0	-0.195531	0.248356	0	0.0834049	0.847046	0	-0.0366495	0.966957	0	-0.120054	0.999957	0	0.193829	0.501432	0	0.0247776	0.95443	0	-0.169052	0.999975	0
A_33_P3413910	NM_024866	NM_024866	79924	adrenomedullin 2	ADM2	0.0911308	0.624999	0	-0.0668222	0.745446	0	0.00567204	0.978052	0	0.0810652	0.999232	0	-0.0520796	0.949964	0	-0.143385	0.611179	0	0.0854587	0.908286	0	-0.0724943	0.950443	0	-0.157953	0.999957	0	0.22445	0.602989	0	0.0913051	0.874534	0	-0.133145	0.999975	0
A_23_P30204	NM_021182	NM_021182	57824	histocompatibility minor HB-1	HMHB1	0.129415	0.495458	0	0.095734	0.635708	0	-0.113348	0.439334	0	0.209676	0.999232	0	0.0586526	0.948574	0	0.0412974	0.915352	0	0.242763	0.708281	0	0.209082	0.850492	0	-0.0336809	0.999957	0	0.168379	0.739272	0	0.0173551	0.980886	0	-0.151023	0.999975	0
A_23_P166993	NM_004441	NM_004441	2047	EPH receptor B1	EPHB1	-0.057024	0.642922	0	-0.0685632	0.543891	0	-0.0886294	0.284145	0	0.0193048	0.999232	0	-0.0908893	0.793704	0	0.0387544	0.858906	0	0.0316054	0.961896	0	0.0200662	0.98042	0	-0.0115392	0.999957	0	-0.0194496	0.960888	0	-0.129644	0.691635	0	-0.110194	0.999975	0
A_23_P338890	NM_002827	NM_002827	5770	protein tyrosine phosphatase, non-receptor type 1	PTPN1	-0.120192	0.158712	0	-0.151325	0.0483162	-1	-0.0702144	0.353072	0	-0.119283	0.999232	0	-0.0773864	0.803622	0	-0.0715955	0.673064	0	-0.0499775	0.907309	0	-0.0811105	0.878725	0	-0.031133	0.999957	0	-0.0476879	0.877162	0	-0.0057909	0.987745	0	0.041897	0.999975	0
A_33_P3297205	NM_024627	NM_024627	79680	retrotransposon Gag like 10	RTL10	0.0701891	0.497679	0	-0.152223	0.0515347	0	-0.0525084	0.528597	0	-0.0468517	0.999232	0	-0.046184	0.916042	0	-0.0551588	0.762136	0	0.122698	0.719429	0	-0.0997148	0.865217	0	-0.222412	0.999957	0	0.00830711	0.982084	0	0.00897477	0.981748	0	0.000667655	0.999975	0
A_24_P208567	NM_003855	NM_003855	8809	interleukin 18 receptor 1	IL18R1	-0.0819204	0.519735	0	-0.160517	0.101478	0	-0.130234	0.132048	0	-0.020917	0.999232	0	-0.0247536	0.972637	0	0.0791649	0.711155	0	0.0483133	0.936028	0	-0.0302838	0.971216	0	-0.078597	0.999957	0	-0.100082	0.770362	0	-0.103919	0.791082	0	-0.00383663	0.999975	0
A_23_P24922	NM_001144869	NM_001144869	387787	lipoyl(octanoyl) transferase 2	LIPT2	0.122222	0.267551	0	0.0915175	0.424347	0	0.183052	0.0273203	1	-0.0159446	0.999232	0	0.108091	0.764134	0	0.246982	0.139264	0	-0.0608298	0.908531	0	-0.0915347	0.888161	0	-0.0307049	0.999957	0	-0.262927	0.367438	0	-0.138892	0.697563	0	0.124036	0.999975	0
A_23_P420281	NM_002738	NM_002738	5579	protein kinase C beta	PRKCB	-0.200198	0.194421	0	-0.133892	0.417316	0	-0.0858918	0.560318	0	-0.0586569	0.999232	0	-0.0764059	0.923508	0	-0.114615	0.706542	0	-0.114306	0.860803	0	-0.0480004	0.968684	0	0.0663059	0.999957	0	0.0559581	0.922808	0	0.0382091	0.952112	0	-0.017749	0.999975	0
A_23_P154345	NM_014362	NM_014362	26275	3-hydroxyisobutyryl-CoA hydrolase	HIBCH	0.00341356	0.976671	0	-0.0558562	0.464234	0	-0.0419248	0.518857	0	-0.107174	0.999232	0	-0.107473	0.554294	0	-0.0347467	0.814787	0	0.0453384	0.883871	0	-0.0139313	0.980712	0	-0.0592697	0.999957	0	-0.0724272	0.737357	0	-0.0727261	0.767859	0	-0.000298906	0.999975	0
A_23_P6762	NM_032492	NM_032492	84522	jagunal homolog 1	JAGN1	0.121948	0.107484	0	0.0265416	0.82517	0	0.0962993	0.131481	0	-0.0513775	0.999232	0	-0.00100944	0.998553	0	0.14451	0.270317	0	0.0256486	0.961896	0	-0.0697578	0.886591	0	-0.0954064	0.999957	0	-0.195887	0.371024	0	-0.145519	0.569742	0	0.0503681	0.999975	0
A_33_P3305348	NM_014939	NM_014939	22878	trafficking protein particle complex 8	TRAPPC8	0.0209263	0.879625	0	-0.0661378	0.545905	0	-0.107148	0.163304	0	-0.00591156	0.999232	0	0.023823	0.96846	0	0.136679	0.404192	0	0.128074	0.725658	0	0.0410097	0.958639	0	-0.0870641	0.999957	0	-0.14259	0.602216	0	-0.112856	0.728055	0	0.0297345	0.999975	0
A_23_P161769	NM_021603	NM_021603	486	FXYD domain containing ion transport regulator 2	FXYD2	0.200001	0.0588052	0	0.101739	0.401999	0	0.122395	0.19219	0	0.0344505	0.999232	0	-0.0212189	0.979535	0	0.169197	0.391671	0	0.0776059	0.88118	0	-0.0206567	0.981902	0	-0.0982626	0.999957	0	-0.134747	0.697269	0	-0.190416	0.60777	0	-0.0556694	0.999975	0
A_33_P3345614	A_33_P3345614	A_33_P3345614				0.0779841	0.807626	0	0.135978	0.637761	0	0.00554897	0.987349	0	0.194889	0.999232	0	0.118854	0.919122	0	-0.295343	0.474821	0	0.0724351	0.96432	0	0.130429	0.939781	0	0.0579939	0.999957	0	0.490232	0.441009	0	0.414197	0.579687	0	-0.0760352	0.999975	0
A_21_P0007411	TCONS_00019780	TCONS_00019780				0.0588917	0.870784	0	-0.0787519	0.836385	0	0.0924068	0.724164	0	0.0682966	0.999232	0	0.0431065	0.979935	0	-0.123571	0.818077	0	-0.0335152	0.984482	0	-0.171159	0.918767	0	-0.137644	0.999957	0	0.191868	0.817722	0	0.166678	0.86122	0	-0.0251901	0.999975	0
A_21_P0011712	TCONS_l2_00012696	TCONS_l2_00012696				0.253543	0.0543245	0	0.330713	0.00627285	1	0.0804769	0.556217	0	0.158413	0.999232	0	0.123893	0.813225	0	0.393225	0.0769801	0	0.173066	0.748068	0	0.250236	0.827784	0	0.0771702	0.999957	0	-0.234811	0.561839	0	-0.269332	0.556689	0	-0.0345203	0.999975	0
A_23_P208788	NM_033520	NM_033520	64073	chromosome 19 open reading frame 33	C19orf33	0.221157	0.206686	0	0.0412187	0.886665	0	0.041517	0.835173	0	0.157284	0.999232	0	0.0396972	0.972812	0	0.00665663	0.990235	0	0.179639	0.790526	0	-0.000298295	0.999851	0	-0.179938	0.999957	0	0.150627	0.789404	0	0.0330405	0.964994	0	-0.117586	0.999975	0
A_23_P4922	NM_199341	NM_199341	374920	zinc finger SWIM-type containing 9	ZSWIM9	-0.0997318	0.471821	0	-0.162382	0.145644	0	-0.202914	0.0298744	-1	-0.143077	0.999232	0	-0.206146	0.496328	0	-0.258192	0.176794	0	0.103183	0.838172	0	0.0405324	0.968008	0	-0.0626502	0.999957	0	0.115115	0.76289	0	0.0520457	0.91275	0	-0.0630697	0.999975	0
A_23_P212552	NM_024665	NM_024665	79718	transducin beta like 1 X-linked receptor 1	TBL1XR1	-0.0255885	0.900658	0	0.045624	0.825768	0	0.273104	0.0103692	1	-0.0227746	0.999232	0	0.263006	0.434367	0	0.303666	0.164466	0	-0.298693	0.685006	0	-0.22748	0.835508	0	0.0712125	0.999957	0	-0.32644	0.387562	0	-0.0406602	0.941945	0	0.28578	0.999975	0
A_33_P3285754	A_33_P3285754	A_33_P3285754				0.0878736	0.731132	0	0.0258971	0.941686	0	-0.0376222	0.870375	0	0.0747666	0.999232	0	-0.021478	0.989136	0	-0.0946839	0.819432	0	0.125496	0.884803	0	0.0635193	0.968415	0	-0.0619765	0.999957	0	0.169451	0.784436	0	0.073206	0.924203	0	-0.0962446	0.999975	0
A_23_P146644	NM_001002857	NM_001002857	302	annexin A2	ANXA2	-0.0750231	0.658039	0	0.00444931	0.987102	0	0.0213103	0.894825	0	-0.0637443	0.999232	0	-0.254297	0.436916	0	0.179398	0.446169	0	-0.0963335	0.868411	0	-0.016861	0.987804	0	0.0794724	0.999957	0	-0.243143	0.514027	0	-0.433695	0.313611	0	-0.190552	0.999975	0
A_23_P152984	NM_005782	NM_005782	10189	Aly/REF export factor	ALYREF	0.0954499	0.44871	0	0.134701	0.199983	0	-0.0637833	0.542219	0	0.0687759	0.999232	0	-0.087136	0.840226	0	0.100819	0.631005	0	0.159233	0.712348	0	0.198485	0.827784	0	0.0392516	0.999957	0	-0.0320429	0.939063	0	-0.187955	0.597601	0	-0.155912	0.999975	0
A_24_P83379	ENST00000426414	ENST00000426414				0.00190139	0.995415	0	-0.210263	0.166524	0	-0.0723348	0.657941	0	0.137928	0.999232	0	0.148946	0.7941	0	0.0214669	0.958824	0	0.0742362	0.935216	0	-0.137928	0.888161	0	-0.212164	0.999957	0	0.116461	0.828908	0	0.127479	0.835973	0	0.0110179	0.999975	0
A_23_P149852	NM_032429	NM_032429	84445	leucine zipper tumor suppressor 2	LZTS2	-0.110947	0.393595	0	-0.0901343	0.493442	0	0.072616	0.508107	0	-0.0535573	0.999232	0	0.00362039	0.995497	0	0.113044	0.611584	0	-0.183563	0.708257	0	-0.16275	0.84917	0	0.0208127	0.999957	0	-0.166602	0.630259	0	-0.109424	0.801821	0	0.0571777	0.999975	0
A_21_P0004129	ENST00000504349	ENST00000504349				-0.0104246	0.980337	0	-0.211549	0.43364	0	0.141115	0.554448	0	0.122929	0.999232	0	0.0380307	0.982846	0	-0.218384	0.64845	0	-0.15154	0.898389	0	-0.352664	0.84917	0	-0.201125	0.999957	0	0.341313	0.644991	0	0.256414	0.774199	0	-0.0848986	0.999975	0
A_33_P3350566	NM_021096	NM_021096	8911	calcium voltage-gated channel subunit alpha1 I	CACNA1I	0.0968137	0.530502	0	-0.0435532	0.824876	0	-0.00506326	0.977479	0	0.0751507	0.999232	0	0.0119841	0.990427	0	-0.105667	0.680247	0	0.101877	0.85248	0	-0.03849	0.969487	0	-0.140367	0.999957	0	0.180818	0.638471	0	0.117651	0.808571	0	-0.0631666	0.999975	0
A_23_P332960	NM_001042463	NM_001042463	283232	transmembrane protein 80	TMEM80	0.0534931	0.65026	0	-0.0879939	0.361797	0	0.0513018	0.566495	0	-0.044271	0.999232	0	-0.0857155	0.7941	0	0.142957	0.370085	0	0.00219131	0.997941	0	-0.139296	0.835935	0	-0.141487	0.999957	0	-0.187228	0.466026	0	-0.228672	0.428435	0	-0.0414445	0.999975	0
A_32_P67259	NM_004168	NM_004168	6389	succinate dehydrogenase complex flavoprotein subunit A	SDHA	-0.234338	0.0675358	0	-0.0932218	0.564684	0	-0.12504	0.283841	0	-0.10736	0.999232	0	-0.233519	0.504807	0	-0.0506918	0.870211	0	-0.109298	0.849706	0	0.0318182	0.977942	0	0.141116	0.999957	0	-0.0566684	0.912365	0	-0.182827	0.691613	0	-0.126158	0.999975	0
A_33_P3229156	NM_022082	NM_022082	63910	solute carrier family 17 member 9	SLC17A9	0.109683	0.377013	0	0.0110564	0.960441	0	-0.0433782	0.713493	0	0.180618	0.999232	0	-0.0195865	0.979935	0	-0.0853853	0.703092	0	0.153061	0.727468	0	0.0544346	0.951317	0	-0.0986264	0.999957	0	0.266003	0.394317	0	0.0657988	0.880806	0	-0.200204	0.999975	0
A_33_P3359753	NM_145257	NM_145257	126731	centriole, cilia and spindle associated protein	CCSAP	0.0625697	0.801933	0	0.094094	0.687869	0	0.141399	0.369979	0	-0.159761	0.999232	0	0.272217	0.571143	0	0.127725	0.724562	0	-0.0788292	0.938888	0	-0.0473049	0.972889	0	0.0315243	0.999957	0	-0.287486	0.576472	0	0.144492	0.834869	0	0.431978	0.999975	0
A_33_P3333960	NR_024464	NR_024464	100188949	long intergenic non-protein coding RNA 426	LINC00426	0.127355	0.276024	0	-0.0685886	0.619523	0	-0.0753495	0.463159	0	0.0645054	0.999232	0	-0.0504964	0.933997	0	0.0112263	0.969546	0	0.202705	0.685006	0	0.00676097	0.995693	0	-0.195944	0.999957	0	0.0532791	0.896981	0	-0.0617227	0.886549	0	-0.115002	0.999975	0
A_24_P5890	NM_020535	NM_020535	57292	killer cell immunoglobulin like receptor, two Ig domains and long cytoplasmic tail 5A	KIR2DL5A	0.0716813	0.502152	0	-0.026727	0.849154	0	0.0539794	0.529373	0	0.0393058	0.999232	0	-0.12073	0.642235	0	-0.0773532	0.65953	0	0.017702	0.979833	0	-0.0807064	0.885246	0	-0.0984083	0.999957	0	0.116659	0.667236	0	-0.0433773	0.90325	0	-0.160036	0.999975	0
A_19_P00316533	TCONS_00028662	TCONS_00028662				-0.0284516	0.799668	0	-0.0281911	0.815865	0	-0.023064	0.795238	0	-0.0281173	0.999232	0	-0.0139931	0.979935	0	-0.242019	0.0540636	0	-0.00538766	0.994577	0	-0.00512715	0.994851	0	0.000260505	0.999957	0	0.213902	0.341892	0	0.228026	0.369002	0	0.0141242	0.999975	0
A_32_P14744	NM_001019	NM_001019	6210	ribosomal protein S15a	RPS15A	0.505273	0.0504489	0	0.549279	0.0234708	1	0.468594	0.0321831	1	-0.111402	0.999232	0	0.417749	0.584781	0	0.863175	0.0464593	1	0.0366782	0.984807	0	0.0806847	0.969487	0	0.0440065	0.999957	0	-0.974577	0.245885	0	-0.445425	0.626817	0	0.529151	0.999975	0
A_33_P3502640	NM_020892	NM_020892	113878	deltex E3 ubiquitin ligase 2	DTX2	-0.170165	0.162836	0	-0.135262	0.268845	0	-0.171939	0.078136	0	-0.0505675	0.999232	0	-0.122176	0.774318	0	-0.0196052	0.951525	0	0.00177348	0.997941	0	0.0366764	0.969487	0	0.0349029	0.999957	0	-0.0309624	0.948305	0	-0.10257	0.827803	0	-0.0716081	0.999975	0
A_33_P3263432	NM_003637	NM_003637	8515	integrin subunit alpha 10	ITGA10	0.0278069	0.828445	0	-0.0225537	0.881955	0	-0.080092	0.307452	0	0.0343022	0.999232	0	0.087496	0.784165	0	-0.109273	0.511702	0	0.107899	0.758114	0	0.0575382	0.930847	0	-0.0503606	0.999957	0	0.143575	0.586628	0	0.196769	0.498394	0	0.0531937	0.999975	0
A_33_P3389342	NM_212481	NM_212481	10865	AT-rich interaction domain 5A	ARID5A	-0.0550714	0.860962	0	0.0975462	0.745691	0	0.0223295	0.937471	0	0.0936297	0.999232	0	0.116497	0.912602	0	-0.322589	0.392125	0	-0.0774009	0.956072	0	0.0752166	0.966988	0	0.152618	0.999957	0	0.416219	0.492443	0	0.439087	0.524561	0	0.0228676	0.999975	0
A_33_P3327663	ENST00000366877	ENST00000366877				-0.0656777	0.839084	0	0.109655	0.722315	0	-0.00788114	0.980302	0	-0.0661222	0.999232	0	-0.103641	0.933997	0	-0.143698	0.761537	0	-0.0577965	0.973414	0	0.117536	0.946046	0	0.175332	0.999957	0	0.0775756	0.928652	0	0.0400563	0.968845	0	-0.0375192	0.999975	0
A_33_P3248424	NM_138348	NM_138348	90268	OTU deubiquitinase with linear linkage specificity	OTULIN	0.0496402	0.722561	0	0.0159836	0.932432	0	-0.0839982	0.359819	0	0.0149154	0.999232	0	-0.0421864	0.942501	0	0.0827713	0.688054	0	0.133638	0.74224	0	0.0999818	0.876296	0	-0.0336566	0.999957	0	-0.0678559	0.850145	0	-0.124958	0.730247	0	-0.0571018	0.999975	0
A_21_P0001952	NM_001202519	NM_001202519	8837	CASP8 and FADD like apoptosis regulator	CFLAR	-0.16872	0.112887	0	-0.168255	0.0960296	0	-0.186553	0.0318666	-1	-0.0156106	0.999232	0	0.136928	0.684436	0	-0.106358	0.613641	0	0.0178332	0.982652	0	0.018298	0.982814	0	0.000464798	0.999957	0	0.0907474	0.803141	0	0.243286	0.487647	0	0.152538	0.999975	0
A_33_P3306192	NM_001101362	NM_001101362	390594	kelch repeat and BTB domain containing 13	KBTBD13	0.070983	0.78155	0	0.139693	0.509157	0	-0.0491556	0.814131	0	0.247646	0.999232	0	0.0486568	0.966344	0	-0.165708	0.644446	0	0.120139	0.887644	0	0.188849	0.874631	0	0.0687103	0.999957	0	0.413355	0.424736	0	0.214365	0.742719	0	-0.198989	0.999975	0
A_23_P89460	NM_012138	NM_012138	26574	apoptosis antagonizing transcription factor	AATF	-0.205888	0.0408649	-1	-0.155505	0.125372	0	-0.130399	0.140806	0	-0.15499	0.999232	0	-0.240931	0.323786	0	-0.0652677	0.77556	0	-0.0754891	0.879058	0	-0.025106	0.978128	0	0.0503831	0.999957	0	-0.0897221	0.803141	0	-0.175663	0.625425	0	-0.0859414	0.999975	0
A_33_P3411985	ENST00000402311	ENST00000402311				-0.00556625	0.985422	0	0.05217	0.843845	0	-0.0067955	0.977335	0	0.195983	0.999232	0	-0.0201263	0.98798	0	-0.0903387	0.80441	0	0.00122925	0.998935	0	0.0589655	0.967907	0	0.0577363	0.999957	0	0.286322	0.557776	0	0.0702124	0.919905	0	-0.216109	0.999975	0
A_32_P208120	NM_153498	NM_153498	57118	calcium/calmodulin dependent protein kinase ID	CAMK1D	-0.142758	0.198163	0	-0.276333	0.00284639	-1	-0.164412	0.0581248	0	-0.120546	0.999232	0	-0.0840104	0.848541	0	-0.104989	0.615711	0	0.0216539	0.979833	0	-0.111921	0.874631	0	-0.133575	0.999957	0	-0.0155573	0.972249	0	0.0209783	0.964994	0	0.0365355	0.999975	0
A_32_P15799	NM_005517	NM_005517	3151	high mobility group nucleosomal binding domain 2	HMGN2	-0.000785867	0.997334	0	0.110821	0.376651	0	-0.0126235	0.93509	0	-0.113527	0.999232	0	-0.102637	0.814996	0	-0.114646	0.613402	0	0.0118376	0.989415	0	0.123444	0.87402	0	0.111607	0.999957	0	0.00111985	0.998691	0	0.0120096	0.981845	0	0.0108898	0.999975	0
A_33_P3367575	NM_001164502	NM_001164502	56478	eukaryotic translation initiation factor 4E nuclear import factor 1	EIF4ENIF1	0.0110824	0.950245	0	-0.0701076	0.603237	0	-0.135531	0.128358	0	-0.022592	0.999232	0	-0.0591781	0.913753	0	0.220742	0.220297	0	0.146614	0.737285	0	0.0654239	0.936034	0	-0.0811899	0.999957	0	-0.243334	0.429384	0	-0.27992	0.416873	0	-0.0365861	0.999975	0
A_33_P3284854	ENST00000607822	ENST00000607822				0.144871	0.760725	0	0.0574564	0.928002	0	0.192418	0.571158	0	0.196804	0.999232	0	0.250578	0.863955	0	-0.66699	0.246705	0	-0.0475466	0.984482	0	-0.134962	0.965882	0	-0.087415	0.999957	0	0.863793	0.372986	0	0.917567	0.400107	0	0.0537738	0.999975	0
A_21_P0003311	TCONS_00007330	TCONS_00007330				0.120331	0.486482	0	0.00161285	0.996462	0	0.0912937	0.510044	0	0.29147	0.999232	0	-0.0737045	0.923596	0	-0.139737	0.619609	0	0.0290369	0.979833	0	-0.0896809	0.935432	0	-0.118718	0.999957	0	0.431207	0.295503	0	0.0660328	0.910243	0	-0.365175	0.999975	0
A_19_P00322687	NM_001242690	NM_001242690	100288413	endogenous retrovirus group MER34 member 1, envelope	ERVMER34-1	0.0966622	0.475759	0	0.10506	0.397235	0	0.0219459	0.87629	0	0.0230941	0.999232	0	0.089024	0.848541	0	0.0721644	0.765088	0	0.0747163	0.888029	0	0.0831141	0.913414	0	0.00839789	0.999957	0	-0.0490703	0.910415	0	0.0168596	0.97421	0	0.0659299	0.999975	0
A_33_P3245908	NM_001010863	NM_001010863	170371	transmembrane protein 273	TMEM273	-0.0844094	0.495292	0	0.0203037	0.912895	0	-0.00300232	0.984583	0	-0.0576092	0.999232	0	0.0156693	0.983534	0	0.146386	0.429933	0	-0.0814071	0.854709	0	0.0233061	0.978875	0	0.104713	0.999957	0	-0.203995	0.48785	0	-0.130717	0.717652	0	0.0732785	0.999975	0
A_23_P78268	NM_016080	NM_016080	51031	glyoxalase domain containing 4	GLOD4	0.0632993	0.589604	0	0.0104896	0.9543	0	0.0203192	0.856056	0	-0.00814131	0.999232	0	-0.00272874	0.995856	0	-0.0731861	0.699011	0	0.0429801	0.936028	0	-0.0098296	0.989311	0	-0.0528097	0.999957	0	0.0650448	0.840251	0	0.0704574	0.848394	0	0.00541257	0.999975	0
A_23_P365719	NM_003190	NM_003190	6892	TAP binding protein	TAPBP	-0.295535	0.0159529	-1	-0.186517	0.139099	0	-0.276716	0.00874156	-1	-0.189805	0.999232	0	-0.245955	0.464515	0	-0.18181	0.449226	0	-0.0188194	0.984188	0	0.0901989	0.925908	0	0.109018	0.999957	0	-0.00799542	0.989174	0	-0.0641457	0.904898	0	-0.0561503	0.999975	0
A_24_P925062	NM_001008528	NM_001008528	439921	matrix remodeling associated 7	MXRA7	0.0706461	0.518481	0	-0.0438606	0.724214	0	0.0165735	0.883058	0	0.0708399	0.999232	0	0.0183599	0.977025	0	-0.057573	0.762992	0	0.0540726	0.906352	0	-0.0604341	0.927278	0	-0.114507	0.999957	0	0.128413	0.638471	0	0.0759329	0.830042	0	-0.05248	0.999975	0
A_23_P35082	NM_031459	NM_031459	83667	sestrin 2	SESN2	-0.163051	0.105813	0	-0.162876	0.0891986	0	-0.0257726	0.830903	0	-0.0878305	0.999232	0	-0.10871	0.760319	0	-0.0755044	0.722951	0	-0.137278	0.738659	0	-0.137103	0.850492	0	0.000175272	0.999957	0	-0.0123261	0.97671	0	-0.0332054	0.938274	0	-0.0208792	0.999975	0
A_33_P3263523	NM_024319	NM_024319	79169	chromosome 1 open reading frame 35	C1orf35	0.00889912	0.969101	0	-0.0563789	0.776271	0	-0.115213	0.337841	0	-0.0941343	0.999232	0	-0.208924	0.577875	0	0.162546	0.519638	0	0.124112	0.828612	0	0.0588339	0.960088	0	-0.065278	0.999957	0	-0.256681	0.506959	0	-0.37147	0.389822	0	-0.11479	0.999975	0
A_21_P0011848	XM_005263848	XM_005263848				0.0860714	0.551771	0	-0.120967	0.3213	0	0.0357077	0.786203	0	-0.0402455	0.999232	0	0.0402948	0.952945	0	0.165413	0.43424	0	0.0503637	0.94544	0	-0.156675	0.850492	0	-0.207038	0.999957	0	-0.205658	0.545132	0	-0.125118	0.770536	0	0.0805403	0.999975	0
A_23_P4041	NM_021213	NM_021213	58488	phosphatidylcholine transfer protein	PCTP	-0.111592	0.461614	0	-0.150216	0.241922	0	0.0974505	0.40824	0	-0.0267611	0.999232	0	0.0758158	0.904278	0	-0.341996	0.0956388	0	-0.209043	0.701072	0	-0.247666	0.827784	0	-0.0386232	0.999957	0	0.315235	0.386288	0	0.417812	0.325156	0	0.102577	0.999975	0
A_33_P3356255	ENST00000447489	ENST00000447489				-0.0765593	0.408577	0	-0.175963	0.0137097	-1	-0.177116	0.00631638	-1	0.0599428	0.999232	0	0.0437021	0.915561	0	-0.103876	0.485027	0	0.100557	0.748993	0	0.00115331	0.999382	0	-0.0994034	0.999957	0	0.163819	0.47816	0	0.147578	0.582182	0	-0.0162407	0.999975	0
A_23_P422212	NM_173508	NM_173508	148641	solute carrier family 35 member F3	SLC35F3	-0.0308344	0.816035	0	-0.0886778	0.374632	0	-0.0511721	0.579689	0	0.00845113	0.999232	0	0.0167479	0.979788	0	-0.0235493	0.919066	0	0.0203377	0.978986	0	-0.0375056	0.964871	0	-0.0578434	0.999957	0	0.0320005	0.928983	0	0.0402972	0.916461	0	0.00829673	0.999975	0
A_23_P3552	ENST00000551681	ENST00000551681				-0.0357308	0.783327	0	-0.0074203	0.969261	0	0.0411518	0.670983	0	-0.0124724	0.999232	0	0.0994279	0.752626	0	0.0658647	0.730943	0	-0.0768826	0.845619	0	-0.0485721	0.946046	0	0.0283105	0.999957	0	-0.078337	0.800278	0	0.0335633	0.930592	0	0.1119	0.999975	0
A_33_P3253653	NM_001033045	NM_001033045	151556	G protein-coupled receptor 155	GPR155	0.0101601	0.924059	0	0.00460558	0.974311	0	-0.0371121	0.575377	0	0.00108255	0.999232	0	-0.0580493	0.821479	0	0.0430767	0.761144	0	0.0472722	0.878921	0	0.0417177	0.935432	0	-0.00555452	0.999957	0	-0.0419941	0.858094	0	-0.101126	0.654835	0	-0.0591318	0.999975	0
A_33_P3364661	ENST00000265538	ENST00000265538				0.115631	0.639652	0	0.0814299	0.769828	0	0.0578068	0.787481	0	0.109173	0.999232	0	0.0897907	0.932848	0	-0.15809	0.681469	0	0.0578246	0.96611	0	0.0236231	0.987989	0	-0.0342015	0.999957	0	0.267263	0.64557	0	0.247881	0.709432	0	-0.0193826	0.999975	0
A_21_P0014850	A_21_P0014850	A_21_P0014850				0.0149989	0.935742	0	-0.0852214	0.521637	0	0.027	0.841069	0	-0.0503938	0.999232	0	0.0256537	0.973776	0	-0.0212202	0.942233	0	-0.0120011	0.989164	0	-0.112221	0.876296	0	-0.10022	0.999957	0	-0.0291736	0.948305	0	0.0468739	0.920783	0	0.0760475	0.999975	0
A_33_P3269806	NM_178523	NM_178523	90317	zinc finger protein 616	ZNF616	0.0696477	0.590999	0	-0.0361442	0.819634	0	0.101083	0.255788	0	-0.0522274	0.999232	0	7.1427e-07	0.999993	0	0.0286735	0.910134	0	-0.0314354	0.965564	0	-0.137227	0.850492	0	-0.105792	0.999957	0	-0.0809009	0.819107	0	-0.0286728	0.946758	0	0.0522281	0.999975	0
A_33_P3604591	AI271839	AI271839				-0.0243501	0.882051	0	0.0204732	0.918715	0	0.0682635	0.514421	0	-0.00520005	0.999232	0	0.0616246	0.910349	0	-0.0555129	0.817893	0	-0.0926136	0.84288	0	-0.0477903	0.959865	0	0.0448233	0.999957	0	0.0503128	0.903836	0	0.117138	0.768754	0	0.0668247	0.999975	0
A_33_P3299140	ENST00000435745	ENST00000435745				-0.0620336	0.637642	0	0.0249966	0.885552	0	0.0468738	0.657941	0	0.0145999	0.999232	0	0.0332556	0.955641	0	0.0150757	0.955354	0	-0.108907	0.787891	0	-0.0218772	0.979836	0	0.0870302	0.999957	0	-0.000475828	0.998815	0	0.0181799	0.968962	0	0.0186557	0.999975	0
A_21_P0001646	TCONS_00001887	TCONS_00001887				-0.01808	0.908718	0	-0.159809	0.0911574	0	-0.0310145	0.786167	0	0.0234983	0.999232	0	-0.0910027	0.812661	0	0.0765235	0.71209	0	0.0129345	0.986215	0	-0.128795	0.851076	0	-0.141729	0.999957	0	-0.0530251	0.887849	0	-0.167526	0.624797	0	-0.114501	0.999975	0
A_23_P96331	NM_000377	NM_000377	7454	Wiskott-Aldrich syndrome	WAS	-0.219641	0.200413	0	-0.115725	0.564684	0	-0.203672	0.138219	0	-0.0695612	0.999232	0	-0.198134	0.713394	0	-0.251596	0.394293	0	-0.0159692	0.989547	0	0.0879466	0.946046	0	0.103916	0.999957	0	0.182035	0.731071	0	0.0534618	0.938295	0	-0.128573	0.999975	0
A_23_P28090	NM_003765	NM_003765	8677	syntaxin 10	STX10	-0.0126713	0.945878	0	-0.0127095	0.954957	0	-0.018413	0.896778	0	0.104335	0.999232	0	-0.0883092	0.850445	0	0.4922	0.00784666	1	0.00574178	0.995986	0	0.00570357	0.997151	0	-3.82131e-05	0.999957	0	-0.387865	0.257017	0	-0.580509	0.159378	0	-0.192644	0.999975	0
A_33_P3387831	NM_024053	NM_024053	79019	centromere protein M	CENPM	0.274265	0.206184	0	0.173559	0.465132	0	0.0452013	0.858011	0	-0.028256	0.999232	0	-0.373582	0.495661	0	0.124336	0.783667	0	0.229063	0.78089	0	0.128357	0.936034	0	-0.100706	0.999957	0	-0.152592	0.831274	0	-0.497918	0.461149	0	-0.345326	0.999975	0
A_24_P655268	NR_026757	NR_026757	729082	OIP5 antisense RNA 1	OIP5-AS1	0.0855773	0.381766	0	-0.0480244	0.675061	0	0.0410856	0.646763	0	0.0782871	0.999232	0	0.0813746	0.797423	0	-0.138671	0.36219	0	0.0444917	0.925325	0	-0.08911	0.874631	0	-0.133602	0.999957	0	0.216958	0.375117	0	0.220045	0.423753	0	0.00308749	0.999975	0
A_23_P89163	NM_001013839	NM_001013839	23265	exocyst complex component 7	EXOC7	-0.0859991	0.526374	0	-0.0130086	0.952227	0	-0.0783291	0.453386	0	-0.0343251	0.999232	0	-0.0340686	0.957942	0	0.291796	0.102359	0	-0.00766999	0.994531	0	0.0653206	0.938754	0	0.0729905	0.999957	0	-0.326121	0.307527	0	-0.325865	0.364419	0	0.000256552	0.999975	0
A_21_P0010602	NM_014675	NM_014675	9696	ciliary rootlet coiled-coil, rootletin	CROCC	-0.0578484	0.655789	0	-0.0310746	0.842576	0	-0.000559366	0.996188	0	0.0321816	0.999232	0	0.0675625	0.88152	0	-0.00227339	0.994502	0	-0.057289	0.91157	0	-0.0305152	0.969184	0	0.0267738	0.999957	0	0.034455	0.928724	0	0.0698359	0.858583	0	0.0353809	0.999975	0
A_21_P0013629	NM_033655	NM_033655	79937	contactin associated protein like 3	CNTNAP3	-0.244266	0.174994	0	-0.451515	0.00295702	-1	-0.403182	0.00463879	-1	0.1316	0.999232	0	0.236756	0.652344	0	-0.0282793	0.951966	0	0.158917	0.834303	0	-0.048333	0.972716	0	-0.20725	0.999957	0	0.159879	0.784217	0	0.265036	0.658248	0	0.105156	0.999975	0
A_23_P205646	NM_198794	NM_198794	11183	mitogen-activated protein kinase kinase kinase kinase 5	MAP4K5	0.112117	0.504789	0	0.0689494	0.719724	0	0.182614	0.109584	0	-0.133755	0.999232	0	0.258606	0.466407	0	0.00508867	0.990682	0	-0.070497	0.92731	0	-0.113665	0.899229	0	-0.0431677	0.999957	0	-0.138843	0.7593	0	0.253517	0.582471	0	0.39236	0.999975	0
A_21_P0000500	NR_004399	NR_004399	692201	small nucleolar RNA, C/D box 86	SNORD86	0.0494915	0.73846	0	0.00610638	0.979623	0	0.0207765	0.876295	0	-0.0188176	0.999232	0	-0.0252423	0.972812	0	0.0405692	0.871119	0	0.028715	0.972763	0	-0.0146701	0.987122	0	-0.0433851	0.999957	0	-0.0593869	0.881353	0	-0.0658115	0.878067	0	-0.00642469	0.999975	0
A_33_P3323939	NM_001102469	NM_001102469	643418	lipase family member N	LIPN	-0.0151699	0.936344	0	0.0206734	0.923847	0	-0.0185927	0.896778	0	0.0723796	0.999232	0	0.0787433	0.881524	0	0.223739	0.250406	0	0.00342271	0.997501	0	0.0392661	0.968415	0	0.0358433	0.999957	0	-0.15136	0.670259	0	-0.144996	0.721241	0	0.00636363	0.999975	0
A_21_P0001715	TCONS_00002266	TCONS_00002266				0.0343966	0.873152	0	-0.0296741	0.908666	0	0.025738	0.887964	0	0.0244948	0.999232	0	-0.0791268	0.913753	0	-0.0866143	0.781139	0	0.00865858	0.995009	0	-0.0554121	0.966283	0	-0.0640706	0.999957	0	0.111109	0.82277	0	0.00748747	0.990767	0	-0.103622	0.999975	0
A_33_P3215123	NM_001100426	NM_001100426	5910	Rap1 GTPase-GDP dissociation stimulator 1	RAP1GDS1	0.0109387	0.953684	0	0.0515922	0.753778	0	0.163841	0.0790464	0	0.0059149	0.999232	0	-0.0215935	0.979788	0	0.124896	0.566929	0	-0.152903	0.738659	0	-0.112249	0.876296	0	0.0406535	0.999957	0	-0.118981	0.74886	0	-0.14649	0.717435	0	-0.0275084	0.999975	0
A_33_P3296169	NM_031942	NM_031942	83879	cell division cycle associated 7	CDCA7	0.0927512	0.329424	0	0.0653166	0.520109	0	0.0277342	0.774671	0	0.17396	0.999232	0	0.0444394	0.922354	0	0.00848809	0.9706	0	0.065017	0.865661	0	0.0375824	0.960658	0	-0.0274346	0.999957	0	0.165472	0.503998	0	0.0359513	0.920406	0	-0.12952	0.999975	0
A_19_P00323041	ENST00000415215	ENST00000415215				0.0643671	0.546233	0	0.0891329	0.32536	0	-0.0488288	0.56944	0	0.0829769	0.999232	0	0.00913404	0.989756	0	0.234146	0.0912054	0	0.113196	0.74224	0	0.137962	0.835508	0	0.0247658	0.999957	0	-0.151169	0.548727	0	-0.225012	0.414784	0	-0.0738429	0.999975	0
A_24_P16610	NM_032268	NM_032268	84937	zinc and ring finger 1	ZNRF1	0.0304341	0.795743	0	-0.155286	0.037727	-1	0.0102626	0.924271	0	0.00941986	0.999232	0	-0.0878009	0.758528	0	0.022384	0.913676	0	0.0201716	0.976135	0	-0.165549	0.827784	0	-0.18572	0.999957	0	-0.0129641	0.969355	0	-0.110185	0.700467	0	-0.0972208	0.999975	0
A_23_P331479	NM_133471	NM_133471	170954	protein phosphatase 1 regulatory subunit 18	PPP1R18	-0.0785013	0.558148	0	-0.0343902	0.840228	0	-0.107266	0.250939	0	-0.0294828	0.999232	0	-0.059009	0.91396	0	0.0633272	0.786439	0	0.0287649	0.972776	0	0.072876	0.927136	0	0.0441111	0.999957	0	-0.0928101	0.797509	0	-0.122336	0.754989	0	-0.0295262	0.999975	0
A_23_P502575	NM_177559	NM_177559	1457	casein kinase 2 alpha 1	CSNK2A1	-0.0346686	0.811007	0	0.000335153	0.999027	0	-0.130806	0.117272	0	0.0422913	0.999232	0	-0.142141	0.629708	0	0.0857561	0.674275	0	0.0961371	0.823092	0	0.131141	0.850492	0	0.0350037	0.999957	0	-0.0434648	0.910919	0	-0.227897	0.488119	0	-0.184432	0.999975	0
A_33_P3421984	NM_012269	NM_012269	23553	hyaluronoglucosaminidase 4	HYAL4	0.1116	0.666551	0	0.244702	0.207833	0	0.171334	0.327908	0	0.279499	0.999232	0	0.363993	0.470008	0	-0.0647582	0.892621	0	-0.0597336	0.966284	0	0.0733681	0.966417	0	0.133102	0.999957	0	0.344257	0.548727	0	0.428751	0.503956	0	0.0844946	0.999975	0
A_23_P137848	NM_145729	NM_145729	79590	mitochondrial ribosomal protein L24	MRPL24	0.12916	0.160963	0	0.189008	0.0195028	1	0.10769	0.155966	0	-0.018058	0.999232	0	0.0276021	0.958471	0	0.334224	0.022096	1	0.0214701	0.976928	0	0.0813181	0.887155	0	0.059848	0.999957	0	-0.352281	0.212557	0	-0.306621	0.313519	0	0.04566	0.999975	0
A_33_P3233841	NM_002184	NM_002184	3572	interleukin 6 signal transducer	IL6ST	0.111637	0.308029	0	-0.0574426	0.662522	0	0.151958	0.0616575	0	-0.116716	0.999232	0	-0.088953	0.814523	0	0.106806	0.576996	0	-0.0403206	0.950683	0	-0.2094	0.827784	0	-0.16908	0.999957	0	-0.223522	0.433785	0	-0.195759	0.554514	0	0.0277632	0.999975	0
A_23_P35205	NM_013441	NM_013441	11123	RCAN family member 3	RCAN3	0.0372763	0.763919	0	0.0264926	0.854292	0	0.0315792	0.748131	0	-0.0200653	0.999232	0	-0.0232291	0.968508	0	-0.0644848	0.728497	0	0.00569712	0.994942	0	-0.00508661	0.99604	0	-0.0107837	0.999957	0	0.0444196	0.895365	0	0.0412557	0.909683	0	-0.00316381	0.999975	0
A_33_P3307894	THC2565581	THC2565581				-0.0496264	0.74195	0	-0.0286298	0.876628	0	-0.22698	0.00939563	-1	0.0998228	0.999232	0	0.0411136	0.947295	0	-0.0376129	0.885457	0	0.177354	0.701072	0	0.19835	0.827784	0	0.0209966	0.999957	0	0.137436	0.684632	0	0.0787265	0.855457	0	-0.0587092	0.999975	0
A_23_P90542	NM_152606	NM_152606	163255	zinc finger protein 540	ZNF540	-0.0203269	0.897316	0	0.0488139	0.731789	0	0.127899	0.129397	0	-0.110586	0.999232	0	0.0220466	0.974895	0	0.188947	0.275315	0	-0.148226	0.715526	0	-0.0790852	0.906677	0	0.0691407	0.999957	0	-0.299534	0.307527	0	-0.166901	0.628178	0	0.132633	0.999975	0
A_24_P588897	NM_013272	NM_013272	28232	solute carrier organic anion transporter family member 3A1	SLCO3A1	-0.182357	0.0312919	-1	-0.185672	0.0207489	-1	-0.147069	0.043078	-1	-0.0985813	0.999232	0	-0.107657	0.713394	0	-0.275103	0.0562125	0	-0.0352877	0.951471	0	-0.0386031	0.961505	0	-0.00331545	0.999957	0	0.176522	0.495141	0	0.167446	0.577313	0	-0.00907554	0.999975	0
A_21_P0000478	NR_003710	NR_003710	100124540	small nucleolar RNA, H/ACA box 11C	SNORA11C	0.00475487	0.983958	0	-0.113713	0.448879	0	-0.270378	0.0111207	-1	0.139167	0.999232	0	-0.0204799	0.983293	0	-0.11343	0.67223	0	0.275133	0.685006	0	0.156666	0.864814	0	-0.118467	0.999957	0	0.252597	0.509389	0	0.09295	0.859217	0	-0.159647	0.999975	0
A_23_P201342	NM_004421	NM_004421	1855	dishevelled segment polarity protein 1	DVL1	0.0692964	0.467026	0	0.00797094	0.960976	0	0.0749487	0.285485	0	0.0206237	0.999232	0	0.0324558	0.943877	0	0.2306	0.0723755	0	-0.00565233	0.994363	0	-0.0669778	0.895557	0	-0.0613255	0.999957	0	-0.209976	0.356559	0	-0.198144	0.442612	0	0.0118321	0.999975	0
A_23_P393645	NM_139025	NM_139025	11093	ADAM metallopeptidase with thrombospondin type 1 motif 13	ADAMTS13	0.0288777	0.836632	0	0.0623942	0.607772	0	-0.0644826	0.483223	0	0.126128	0.999232	0	-0.0325436	0.953853	0	0.0315823	0.893685	0	0.0933603	0.817942	0	0.126877	0.850492	0	0.0335165	0.999957	0	0.0945461	0.766431	0	-0.0641259	0.867583	0	-0.158672	0.999975	0
A_24_P272873	NR_004844	NR_004844	645683	ribosomal protein L13a pseudogene 3	RPL13AP3	0.258146	0.0774986	0	0.285579	0.0368931	1	0.129933	0.336333	0	0.0151838	0.999232	0	0.12865	0.82895	0	0.46655	0.0543221	0	0.128213	0.843511	0	0.155647	0.875009	0	0.0274333	0.999957	0	-0.451366	0.297351	0	-0.3379	0.494549	0	0.113466	0.999975	0
A_24_P100673	NM_016454	NM_016454	51234	ER membrane protein complex subunit 4	EMC4	0.0370961	0.710938	0	0.0447484	0.637761	0	0.0584348	0.384633	0	0.0528338	0.999232	0	-0.095297	0.675359	0	0.186739	0.11599	0	-0.0213387	0.96953	0	-0.0136865	0.981902	0	0.00765228	0.999957	0	-0.133905	0.5322	0	-0.282036	0.277032	0	-0.148131	0.999975	0
A_21_P0014876	A_21_P0014876	A_21_P0014876				-0.0200974	0.951172	0	0.020588	0.958749	0	-0.06845	0.755772	0	0.251992	0.999232	0	0.178093	0.813162	0	-0.00593758	0.992398	0	0.0483526	0.976135	0	0.089038	0.958198	0	0.0406854	0.999957	0	0.257929	0.673192	0	0.18403	0.809417	0	-0.0738989	0.999975	0
A_24_P353794	NM_004481	NM_004481	2590	polypeptide N-acetylgalactosaminyltransferase 2	GALNT2	-0.0377022	0.776095	0	-0.0921316	0.364441	0	-0.103132	0.200334	0	-0.00976289	0.999232	0	-0.0927881	0.786186	0	-0.023356	0.921879	0	0.0654295	0.882686	0	0.0110001	0.988143	0	-0.0544294	0.999957	0	0.0135932	0.972448	0	-0.0694321	0.853793	0	-0.0830253	0.999975	0
A_19_P00321658	NR_024480	NR_024480	100131551	long intergenic non-protein coding RNA 887	LINC00887	0.013863	0.97317	0	0.0382673	0.932326	0	0.0906722	0.732274	0	0.260579	0.999232	0	0.132685	0.914818	0	-0.300336	0.509123	0	-0.0768092	0.965151	0	-0.0524049	0.9799	0	0.0244043	0.999957	0	0.560915	0.417465	0	0.433021	0.59382	0	-0.127894	0.999975	0
A_33_P3418611	NM_001242680	NM_001242680	100287226	zinc finger protein 729	ZNF729	0.0896902	0.664236	0	0.31887	0.022641	1	0.0102226	0.963073	0	-0.00569024	0.999232	0	0.203128	0.671852	0	-0.0111052	0.980061	0	0.0794676	0.927458	0	0.308648	0.827784	0	0.22918	0.999957	0	0.00541492	0.994097	0	0.214233	0.692279	0	0.208818	0.999975	0
A_33_P3251617	NR_034099	NR_034099	388948	long intergenic non-protein coding RNA 1118	LINC01118	0.0550143	0.727601	0	-0.0311571	0.87057	0	-0.0388786	0.759974	0	0.113871	0.999232	0	-0.133363	0.721602	0	-0.18914	0.345019	0	0.0938929	0.849706	0	0.00772145	0.994661	0	-0.0861715	0.999957	0	0.303011	0.354144	0	0.055777	0.904977	0	-0.247234	0.999975	0
A_23_P24345	NM_152264	NM_152264	91252	solute carrier family 39 member 13	SLC39A13	0.082711	0.389916	0	0.00377725	0.98408	0	0.0225475	0.817663	0	-0.0455673	0.999232	0	-0.0167882	0.978736	0	0.0197959	0.926524	0	0.0601636	0.877933	0	-0.0187702	0.979667	0	-0.0789338	0.999957	0	-0.0653632	0.822716	0	-0.0365841	0.916801	0	0.0287791	0.999975	0
A_23_P7761	NM_018356	NM_018356	55322	chromosome 5 open reading frame 22	C5orf22	-0.0133894	0.922761	0	0.0485342	0.66618	0	0.049472	0.557897	0	-0.000292797	0.999672	0	-0.118256	0.638345	0	0.0589283	0.743082	0	-0.0628613	0.871739	0	-0.000937764	0.999794	0	0.0619236	0.999957	0	-0.0592211	0.842787	0	-0.177185	0.525283	0	-0.117963	0.999975	0
A_32_P191527	NM_020382	NM_020382	387893	lysine methyltransferase 5A	KMT5A	-0.0391732	0.721427	0	-0.0308617	0.799882	0	-0.0338505	0.693365	0	0.00392602	0.999232	0	-0.0243993	0.958343	0	-0.165873	0.215897	0	-0.00532266	0.994831	0	0.00298881	0.998511	0	0.00831147	0.999957	0	0.169799	0.455868	0	0.141473	0.596777	0	-0.0283253	0.999975	0
A_24_P21410	NM_022917	NM_022917	65083	nucleolar protein 6	NOL6	-0.184776	0.0746936	0	-0.0757094	0.559718	0	0.0118277	0.934245	0	0.0418546	0.999232	0	-0.0900591	0.833913	0	-0.0797259	0.719619	0	-0.196604	0.685006	0	-0.087537	0.899229	0	0.109067	0.999957	0	0.12158	0.72263	0	-0.0103332	0.98345	0	-0.131914	0.999975	0
A_23_P43726	NM_015231	NM_015231	23279	nucleoporin 160	NUP160	-0.145733	0.459506	0	-0.0636825	0.801161	0	0.149078	0.310469	0	-0.142221	0.999232	0	0.000910695	0.999411	0	-0.0763649	0.838982	0	-0.29481	0.685006	0	-0.21276	0.850492	0	0.0820503	0.999957	0	-0.0658558	0.919102	0	0.0772756	0.90938	0	0.143131	0.999975	0
A_33_P3407937	NM_018390	NM_018390	55344	phosphatidylinositol specific phospholipase C X domain containing 1	PLCXD1	-0.0560246	0.663185	0	0.0280728	0.860556	0	-0.00879875	0.946873	0	-0.0263142	0.999232	0	-0.01188	0.987881	0	-0.0651515	0.751477	0	-0.0472258	0.93401	0	0.0368715	0.966283	0	0.0840973	0.999957	0	0.0388374	0.918483	0	0.0532715	0.891822	0	0.0144342	0.999975	0
A_23_P501985	NM_172249	NM_172249	1438	colony stimulating factor 2 receptor alpha subunit	CSF2RA	-0.171903	0.128258	0	-0.213015	0.0375891	-1	-0.126119	0.18826	0	-0.0414911	0.999232	0	-0.0314648	0.965003	0	0.0671772	0.784206	0	-0.0457846	0.949679	0	-0.0868968	0.908064	0	-0.0411121	0.999957	0	-0.108668	0.770097	0	-0.098642	0.82486	0	0.0100264	0.999975	0
A_21_P0000100	NM_001190452	NM_001190452	100462977	MT-RNR2 like 1	MTRNR2L1	0.0762904	0.516581	0	0.0497745	0.706465	0	-0.0193326	0.871151	0	0.0174921	0.999232	0	0.0254336	0.967331	0	0.158112	0.349894	0	0.095623	0.810772	0	0.0691072	0.914937	0	-0.0265159	0.999957	0	-0.14062	0.631112	0	-0.132678	0.690509	0	0.00794154	0.999975	0
A_33_P3212257	NM_007351	NM_007351	22915	multimerin 1	MMRN1	0.071906	0.647563	0	-0.000353054	0.999298	0	0.140881	0.163063	0	0.0712509	0.999232	0	0.0547526	0.935823	0	-0.0549655	0.839799	0	-0.068975	0.912798	0	-0.141234	0.865217	0	-0.0722591	0.999957	0	0.126216	0.746014	0	0.109718	0.813119	0	-0.0164983	0.999975	0
A_33_P3402171	NM_004094	NM_004094	1965	eukaryotic translation initiation factor 2 subunit alpha	EIF2S1	0.0827683	0.562564	0	0.103131	0.41704	0	0.170895	0.0666591	0	-0.0271447	0.999232	0	0.130257	0.732471	0	-0.17031	0.407823	0	-0.0881266	0.860803	0	-0.0677639	0.93816	0	0.0203627	0.999957	0	0.143166	0.68866	0	0.300567	0.41329	0	0.157402	0.999975	0
A_21_P0000944	ENST00000420522	ENST00000420522				0.036618	0.885997	0	-0.0201713	0.950871	0	0.0813791	0.642388	0	0.048209	0.999232	0	-0.111139	0.888872	0	0.0912081	0.804526	0	-0.0447611	0.973207	0	-0.10155	0.936428	0	-0.0567893	0.999957	0	-0.0429991	0.949068	0	-0.202348	0.736109	0	-0.159349	0.999975	0
A_23_P380965	NM_016475	NM_016475	51528	JNK1/MAPK8 associated membrane protein	JKAMP	0.0121086	0.960062	0	0.0348053	0.891292	0	0.169909	0.169087	0	-0.160422	0.999232	0	0.151144	0.771138	0	0.230595	0.37658	0	-0.157801	0.787891	0	-0.135104	0.885246	0	0.0226968	0.999957	0	-0.391017	0.352597	0	-0.0794508	0.893068	0	0.311567	0.999975	0
A_21_P0010322	TCONS_00029300	TCONS_00029300				-0.0508073	0.799376	0	0.00167277	0.996462	0	-0.0698889	0.626608	0	-0.011903	0.999232	0	0.0348271	0.970994	0	-0.0506765	0.878192	0	0.0190817	0.984482	0	0.0715617	0.948681	0	0.05248	0.999957	0	0.0387735	0.944142	0	0.0855036	0.878508	0	0.0467301	0.999975	0
A_33_P3666797	NM_180989	NM_180989	160897	G protein-coupled receptor 180	GPR180	0.00929131	0.951616	0	-0.0198085	0.905055	0	0.0911533	0.257438	0	-0.137993	0.999232	0	-0.0329234	0.950615	0	-0.0818044	0.657159	0	-0.081862	0.840159	0	-0.110962	0.864148	0	-0.0290998	0.999957	0	-0.0561883	0.865296	0	0.048881	0.89704	0	0.105069	0.999975	0
A_23_P115482	NM_014176	NM_014176	29089	ubiquitin conjugating enzyme E2 T	UBE2T	0.211493	0.119925	0	0.0984628	0.54874	0	0.112844	0.361184	0	-0.0197429	0.999232	0	-0.0145696	0.989756	0	0.0805646	0.786439	0	0.0986484	0.877061	0	-0.0143816	0.989311	0	-0.11303	0.999957	0	-0.100307	0.830598	0	-0.0951342	0.860178	0	0.00517328	0.999975	0
A_33_P3266719	NM_017628	NM_017628	54790	tet methylcytosine dioxygenase 2	TET2	-0.0518207	0.742284	0	-0.0366717	0.839027	0	-0.030268	0.819249	0	0.0485858	0.999232	0	0.0392263	0.953237	0	-0.11177	0.616338	0	-0.0215527	0.980829	0	-0.00640371	0.996138	0	0.015149	0.999957	0	0.160356	0.646051	0	0.150997	0.704174	0	-0.00935948	0.999975	0
A_33_P3280875	NM_006469	NM_006469	10625	influenza virus NS1A binding protein	IVNS1ABP	-0.102879	0.253841	0	-0.0606383	0.550997	0	-0.0382835	0.667222	0	0.0467538	0.999232	0	0.0139204	0.981902	0	-0.080124	0.630693	0	-0.0645951	0.862313	0	-0.0223548	0.974027	0	0.0422402	0.999957	0	0.126878	0.619564	0	0.0940444	0.760964	0	-0.0328335	0.999975	0
A_23_P39251	NM_001013706	NM_001013706	440503	perilipin 5	PLIN5	-0.0903931	0.671751	0	-0.188383	0.24833	0	-0.223622	0.0911938	0	0.128478	0.999232	0	0.127657	0.848046	0	0.111717	0.742849	0	0.133229	0.848824	0	0.0352388	0.97976	0	-0.0979899	0.999957	0	0.0167617	0.980397	0	0.0159408	0.983248	0	-0.000820961	0.999975	0
A_24_P241815	NM_002229	NM_002229	3726	JunB proto-oncogene, AP-1 transcription factor subunit	JUNB	-0.123182	0.461614	0	0.0461943	0.834722	0	-0.0913417	0.499729	0	0.0455834	0.999232	0	0.082927	0.904985	0	-0.140633	0.609722	0	-0.0318408	0.978389	0	0.137536	0.876296	0	0.169377	0.999957	0	0.186217	0.668859	0	0.223561	0.640663	0	0.0373436	0.999975	0
A_23_P375549	NM_173794	NM_173794	139341	FUN14 domain containing 1	FUNDC1	0.0545833	0.673637	0	0.061166	0.624265	0	0.0390449	0.711384	0	0.027501	0.999232	0	-0.0109357	0.989295	0	0.309051	0.0487474	1	0.0155384	0.982652	0	0.0221211	0.979529	0	0.00658271	0.999957	0	-0.28155	0.314487	0	-0.319987	0.325156	0	-0.0384368	0.999975	0
A_23_P302550	NM_130782	NM_130782	64407	regulator of G protein signaling 18	RGS18	0.0702015	0.839612	0	0.282769	0.236608	0	0.426498	0.0262072	1	-0.315068	0.999232	0	0.348935	0.607248	0	0.374905	0.375251	0	-0.356296	0.712348	0	-0.143729	0.936428	0	0.212568	0.999957	0	-0.689973	0.312349	0	-0.0259701	0.981367	0	0.664003	0.999975	0
A_23_P18465	NM_002913	NM_002913	5981	replication factor C subunit 1	RFC1	-0.0315172	0.844919	0	-0.0177572	0.930623	0	0.0599034	0.586348	0	-0.193838	0.999232	0	-0.013148	0.988177	0	0.0390341	0.881065	0	-0.0914206	0.84655	0	-0.0776606	0.91913	0	0.0137601	0.999957	0	-0.232873	0.456475	0	-0.0521821	0.90665	0	0.18069	0.999975	0
A_21_P0012002	ENST00000431359	ENST00000431359				0.12123	0.459862	0	0.125422	0.411948	0	0.0367387	0.819056	0	0.101205	0.999232	0	0.0298311	0.974996	0	0.234559	0.330619	0	0.0844916	0.903621	0	0.0886834	0.934091	0	0.0041918	0.999957	0	-0.133353	0.769701	0	-0.204727	0.665958	0	-0.0713742	0.999975	0
A_23_P99163	NM_018370	NM_018370	55332	DNA damage regulated autophagy modulator 1	DRAM1	-0.0173131	0.931987	0	0.0590843	0.732516	0	0.0410256	0.767381	0	-0.0953658	0.999232	0	0.115756	0.798775	0	0.0639491	0.815588	0	-0.0583387	0.935659	0	0.0180587	0.986079	0	0.0763974	0.999957	0	-0.159315	0.677523	0	0.0518072	0.920295	0	0.211122	0.999975	0
A_23_P63816	NM_030759	NM_030759	29982	nuclear receptor binding factor 2	NRBF2	-0.22258	0.134058	0	-0.186088	0.202958	0	-0.00535577	0.979835	0	-0.0675749	0.999232	0	0.0513012	0.952855	0	0.323544	0.186477	0	-0.217224	0.714513	0	-0.180732	0.858665	0	0.0364918	0.999957	0	-0.391119	0.354288	0	-0.272243	0.581711	0	0.118876	0.999975	0
A_23_P38254	NM_018127	NM_018127	60528	elaC ribonuclease Z 2	ELAC2	-0.104862	0.40996	0	-0.161196	0.125722	0	-0.113326	0.235191	0	-0.128224	0.999232	0	-0.24863	0.332847	0	-0.176343	0.36743	0	0.00846437	0.993535	0	-0.0478705	0.960925	0	-0.0563349	0.999957	0	0.0481187	0.90993	0	-0.0722873	0.869761	0	-0.120406	0.999975	0
A_33_P3362371	NM_001265591	NM_001265591	10313	reticulon 3	RTN3	-0.0196938	0.9552	0	-0.0908223	0.771759	0	0.0640249	0.789791	0	0.138679	0.999232	0	0.0136367	0.992262	0	-0.31691	0.405328	0	-0.0837187	0.951471	0	-0.154847	0.913414	0	-0.0711286	0.999957	0	0.455589	0.451277	0	0.330546	0.645834	0	-0.125043	0.999975	0
A_33_P3419835	NR_024348	NR_024348	283932	FBXL19 antisense RNA 1	FBXL19-AS1	0.0352164	0.730217	0	0.0353133	0.733347	0	0.121974	0.0419969	1	0.00302356	0.999232	0	0.0650382	0.819298	0	0.107809	0.420336	0	-0.0867576	0.769585	0	-0.0866607	0.865217	0	9.68552e-05	0.999957	0	-0.104786	0.64458	0	-0.0427711	0.885511	0	0.0620146	0.999975	0
A_24_P363896	NM_032888	NM_032888	85301	collagen type XXVII alpha 1 chain	COL27A1	0.0695947	0.899264	0	0.0303929	0.966899	0	0.0993607	0.806356	0	0.125338	0.999232	0	0.120576	0.953853	0	-0.844114	0.14398	0	-0.029766	0.992558	0	-0.0689678	0.981347	0	-0.0392018	0.999957	0	0.969451	0.3426	0	0.964689	0.397329	0	-0.00476208	0.999975	0
A_23_P398770	NM_001130864	NM_001130864	114825	PWWP domain containing 2A	PWWP2A	-0.0780604	0.70826	0	-0.0397358	0.879567	0	0.118469	0.403617	0	-0.180129	0.999232	0	0.158074	0.772349	0	0.044914	0.906102	0	-0.19653	0.748068	0	-0.158205	0.875009	0	0.0383246	0.999957	0	-0.225043	0.630533	0	0.11316	0.853741	0	0.338203	0.999975	0
A_21_P0014744	ENST00000442130	ENST00000442130				0.0484152	0.620078	0	0.0227955	0.852197	0	0.0259656	0.758313	0	0.0357228	0.999232	0	-0.0350327	0.934494	0	-0.0755723	0.610315	0	0.0224496	0.968258	0	-0.00317011	0.998243	0	-0.0256198	0.999957	0	0.111295	0.629655	0	0.0405396	0.895709	0	-0.0707555	0.999975	0
A_21_P0011135	NM_001416	NM_001416	1973	eukaryotic translation initiation factor 4A1	EIF4A1	0.0271396	0.841406	0	0.0262537	0.864088	0	-0.0570135	0.528853	0	-0.0454897	0.999232	0	-0.197653	0.38275	0	0.133486	0.427369	0	0.0841531	0.83386	0	0.0832672	0.887155	0	-0.000885874	0.999957	0	-0.178976	0.502375	0	-0.331139	0.303445	0	-0.152163	0.999975	0
A_23_P161488	NM_001033925	NM_001033925	7073	TIA1 cytotoxic granule associated RNA binding protein like 1	TIAL1	-0.0564253	0.615949	0	0.0145391	0.928553	0	0.0473786	0.589889	0	0.0118162	0.999232	0	-0.0204633	0.97287	0	0.106561	0.516985	0	-0.103804	0.76485	0	-0.0328395	0.966417	0	0.0709644	0.999957	0	-0.0947453	0.737108	0	-0.127025	0.67394	0	-0.0322795	0.999975	0
A_33_P3266530	NM_022156	NM_022156	64118	dihydrouridine synthase 1 like	DUS1L	0.0459154	0.741176	0	0.081433	0.479376	0	0.0403396	0.708528	0	-0.0637545	0.999232	0	-0.0202648	0.977924	0	0.187212	0.273091	0	0.00557572	0.995591	0	0.0410933	0.963382	0	0.0355176	0.999957	0	-0.250967	0.378676	0	-0.207477	0.527168	0	0.0434896	0.999975	0
A_21_P0007137	ENST00000455671	ENST00000455671				0.0303011	0.950407	0	0.246944	0.462028	0	0.171854	0.556217	0	0.270647	0.999232	0	0.176631	0.902534	0	-0.495871	0.336059	0	-0.141553	0.93477	0	0.0750899	0.974936	0	0.216643	0.999957	0	0.766518	0.362281	0	0.672502	0.486288	0	-0.0940167	0.999975	0
A_23_P215883	NM_001040630	NM_001040630	83988	neurocalcin delta	NCALD	0.0310876	0.824352	0	0.0148908	0.934713	0	0.0515474	0.599401	0	0.00895777	0.999232	0	-0.0153925	0.982823	0	-0.0616594	0.766047	0	-0.0204597	0.979737	0	-0.0366565	0.966283	0	-0.0161968	0.999957	0	0.0706172	0.833112	0	0.0462669	0.906579	0	-0.0243503	0.999975	0
A_33_P3234103	NM_014712	NM_014712	9739	SET domain containing 1A	SETD1A	-0.20316	0.0514221	0	-0.306342	0.00111803	-1	-0.232042	0.00835163	-1	-0.215211	0.999232	0	-0.324042	0.16166	0	-0.255124	0.153692	0	0.0288828	0.973207	0	-0.0742997	0.927136	0	-0.103182	0.999957	0	0.0399132	0.926134	0	-0.0689178	0.875199	0	-0.108831	0.999975	0
A_33_P3314356	ENST00000315194	ENST00000315194				0.0816522	0.621265	0	0.136328	0.30571	0	0.00628183	0.97235	0	0.0929004	0.999232	0	0.077731	0.900416	0	0.10119	0.699179	0	0.0753704	0.910071	0	0.130046	0.87537	0	0.0546757	0.999957	0	-0.00828972	0.987904	0	-0.0234592	0.968104	0	-0.0151695	0.999975	0
A_33_P3357964	AF111845	AF111845				-0.0495542	0.834762	0	-0.193914	0.238329	0	-0.0113874	0.960888	0	0.188505	0.999232	0	-0.0593535	0.949804	0	-0.271476	0.34365	0	-0.0381668	0.977229	0	-0.182526	0.870293	0	-0.144359	0.999957	0	0.459981	0.327195	0	0.212122	0.713511	0	-0.247858	0.999975	0
A_23_P4611	NM_012254	NM_012254	10998	solute carrier family 27 member 5	SLC27A5	0.251226	0.0200744	1	0.12774	0.282209	0	0.0767916	0.486863	0	0.00513487	0.999232	0	-0.00942175	0.991469	0	0.248757	0.195928	0	0.174435	0.712348	0	0.0509482	0.959916	0	-0.123486	0.999957	0	-0.243622	0.459592	0	-0.258179	0.494959	0	-0.0145566	0.999975	0
A_33_P3217500	DW451783	DW451783				-0.105505	0.356311	0	-0.131091	0.191294	0	-0.0445828	0.681933	0	-0.0978178	0.999232	0	-0.133457	0.66881	0	-0.216247	0.204147	0	-0.0609226	0.906499	0	-0.0865081	0.893453	0	-0.0255855	0.999957	0	0.118429	0.715964	0	0.0827905	0.836737	0	-0.035639	0.999975	0
A_21_P0003604	TCONS_00008057	TCONS_00008057				-0.0792322	0.493371	0	-0.112172	0.244576	0	-0.138441	0.0761708	0	0.0344712	0.999232	0	0.0198111	0.976282	0	-0.00714404	0.978354	0	0.0592089	0.901548	0	0.0262689	0.972889	0	-0.03294	0.999957	0	0.0416152	0.910072	0	0.0269552	0.946721	0	-0.0146601	0.999975	0
A_23_P391764	NM_198679	NM_198679	2889	Rap guanine nucleotide exchange factor 1	RAPGEF1	-0.0509906	0.778597	0	-0.0614718	0.733304	0	0.0377437	0.796671	0	-0.00537045	0.999232	0	-0.191782	0.60128	0	-0.0935816	0.727335	0	-0.0887343	0.883661	0	-0.0992155	0.908064	0	-0.0104812	0.999957	0	0.0882111	0.844433	0	-0.0982006	0.848123	0	-0.186412	0.999975	0
A_33_P3267665	NM_016353	NM_016353	51201	zinc finger DHHC-type containing 2	ZDHHC2	0.0652341	0.773678	0	0.104833	0.607619	0	0.231544	0.0799187	0	-0.177564	0.999232	0	0.150466	0.800207	0	0.021424	0.960277	0	-0.16631	0.796538	0	-0.126711	0.90504	0	0.0395992	0.999957	0	-0.198988	0.694767	0	0.129042	0.839737	0	0.32803	0.999975	0
A_33_P3403459	NR_023921	NR_023921	55449	DHRS4 antisense RNA 1	DHRS4-AS1	0.148726	0.294622	0	0.0782524	0.64429	0	0.0107973	0.951455	0	0.212741	0.999232	0	0.0408786	0.957821	0	-0.0628271	0.830427	0	0.137928	0.792761	0	0.0674551	0.94771	0	-0.0704734	0.999957	0	0.275568	0.458703	0	0.103706	0.840086	0	-0.171863	0.999975	0
A_21_P0011778	ENST00000413796	ENST00000413796				-0.0735269	0.694949	0	-0.0198829	0.94008	0	-0.100597	0.441057	0	0.0257074	0.999232	0	0.00503212	0.995165	0	-0.0145005	0.969546	0	0.0270697	0.980425	0	0.0807136	0.941442	0	0.053644	0.999957	0	0.0402079	0.941473	0	0.0195326	0.976171	0	-0.0206753	0.999975	0
A_23_P205611	NM_004124	NM_004124	2764	glia maturation factor beta	GMFB	0.0162523	0.912933	0	0.0348802	0.809407	0	-0.0460382	0.637506	0	0.0238665	0.999232	0	0.115406	0.703257	0	0.0822004	0.663035	0	0.0622905	0.887808	0	0.0809184	0.891447	0	0.0186279	0.999957	0	-0.0583339	0.861854	0	0.0332055	0.933638	0	0.0915394	0.999975	0
A_19_P00319486	XR_243870	XR_243870				0.0600361	0.846915	0	-0.035847	0.928002	0	0.0741327	0.752118	0	0.107843	0.999232	0	-0.0168094	0.991567	0	-0.334198	0.375251	0	-0.0140966	0.994831	0	-0.10998	0.94771	0	-0.0958831	0.999957	0	0.442041	0.465389	0	0.317389	0.662204	0	-0.124652	0.999975	0
A_23_P380614	NM_006045	NM_006045	10079	ATPase phospholipid transporting 9A (putative)	ATP9A	0.0265133	0.858646	0	-0.128403	0.191115	0	0.00080581	0.995046	0	0.127049	0.999232	0	-0.056841	0.910379	0	-0.265184	0.0991832	0	0.0257075	0.973976	0	-0.129209	0.850492	0	-0.154916	0.999957	0	0.392233	0.205188	0	0.208343	0.524561	0	-0.18389	0.999975	0
A_23_P141479	NM_003170	NM_003170	6830	SPT6 homolog, histone chaperone	SUPT6H	-0.193406	0.084977	0	-0.170376	0.120701	0	-0.232929	0.0119024	-1	-0.0787847	0.999232	0	-0.205309	0.496328	0	-0.105721	0.644313	0	0.0395234	0.960549	0	0.0625531	0.946046	0	0.0230297	0.999957	0	0.0269359	0.955169	0	-0.0995883	0.826695	0	-0.126524	0.999975	0
A_33_P3255434	NR_002766	NR_002766	55384	maternally expressed 3 (non-protein coding)	MEG3	0.0691299	0.763968	0	-0.234993	0.13904	0	-0.267469	0.0459353	-1	0.155064	0.999232	0	-0.128897	0.848541	0	0.214386	0.482824	0	0.336599	0.685006	0	0.0324762	0.981347	0	-0.304123	0.999957	0	-0.0593218	0.926985	0	-0.343283	0.525574	0	-0.283961	0.999975	0
A_21_P0002586	TCONS_00004743	TCONS_00004743				-0.0295523	0.864007	0	-0.0955382	0.4719	0	-0.198431	0.0345021	-1	0.0735882	0.999232	0	0.0500799	0.938728	0	-0.0532708	0.839013	0	0.168879	0.715526	0	0.102893	0.888161	0	-0.0659859	0.999957	0	0.126859	0.734376	0	0.103351	0.819872	0	-0.0235083	0.999975	0
A_23_P210465	NM_002638	NM_002638	5266	peptidase inhibitor 3	PI3	0.188765	0.484377	0	-0.154344	0.574442	0	-0.114686	0.617383	0	0.165945	0.999232	0	0.332465	0.603683	0	0.207915	0.639059	0	0.303452	0.738659	0	-0.039658	0.982814	0	-0.34311	0.999957	0	-0.0419703	0.965682	0	0.12455	0.889404	0	0.16652	0.999975	0
A_33_P3271925	NM_006420	NM_006420	10564	ADP ribosylation factor guanine nucleotide exchange factor 2	ARFGEF2	0.0326141	0.835283	0	0.0650904	0.642357	0	0.195739	0.0245254	1	-0.138439	0.999232	0	0.0818704	0.85564	0	0.00115418	0.997491	0	-0.163125	0.712348	0	-0.130649	0.862577	0	0.0324764	0.999957	0	-0.139593	0.676767	0	0.0807162	0.851483	0	0.220309	0.999975	0
A_33_P3438201	A_33_P3438201	A_33_P3438201				0.0396043	0.868753	0	-0.0610533	0.802175	0	0.0616062	0.721808	0	0.0538297	0.999232	0	-0.069673	0.938495	0	-0.0716504	0.843397	0	-0.0220019	0.984482	0	-0.122659	0.908064	0	-0.100658	0.999957	0	0.12548	0.820468	0	0.00197736	0.997446	0	-0.123503	0.999975	0
A_24_P96403	NM_001001890	NM_001001890	861	runt related transcription factor 1	RUNX1	-0.17824	0.049739	-1	-0.130545	0.157	0	-0.0321475	0.762092	0	-0.125112	0.999232	0	0.0240267	0.969959	0	0.0189127	0.939177	0	-0.146092	0.710765	0	-0.0983977	0.874631	0	0.0476947	0.999957	0	-0.144025	0.616239	0	0.005114	0.990342	0	0.149139	0.999975	0
A_23_P363313	NM_153357	NM_153357	162515	solute carrier family 16 member 11	SLC16A11	0.111152	0.618412	0	0.0045951	0.989965	0	0.0387751	0.853139	0	0.078699	0.999232	0	-0.0485465	0.964859	0	-0.0526375	0.901717	0	0.0723765	0.947239	0	-0.03418	0.981347	0	-0.106556	0.999957	0	0.131337	0.825872	0	0.00409094	0.995445	0	-0.127246	0.999975	0
A_24_P51683	NM_003936	NM_003936	8941	cyclin dependent kinase 5 regulatory subunit 2	CDK5R2	0.069976	0.766329	0	-0.0053695	0.988335	0	0.0421609	0.83276	0	0.0890713	0.999232	0	0.0175579	0.989907	0	-0.0409329	0.923513	0	0.0278151	0.982652	0	-0.0475304	0.972293	0	-0.0753455	0.999957	0	0.130004	0.823031	0	0.0584908	0.934311	0	-0.0715134	0.999975	0
A_23_P92967	NM_004531	NM_004531	4338	molybdenum cofactor synthesis 2	MOCS2	0.0205685	0.894708	0	0.164267	0.0800141	0	0.174369	0.032681	1	-0.0360496	0.999232	0	0.0659554	0.8909	0	0.245675	0.134253	0	-0.1538	0.712348	0	-0.0101013	0.989791	0	0.143699	0.999957	0	-0.281725	0.332766	0	-0.17972	0.594904	0	0.102005	0.999975	0
A_33_P3256685	NM_003594	NM_003594	8458	transcription termination factor 2	TTF2	-0.0581919	0.779162	0	-0.166831	0.267814	0	-0.000456598	0.997845	0	-0.119779	0.999232	0	-0.170275	0.724937	0	-0.316214	0.197045	0	-0.0577353	0.951557	0	-0.166374	0.867538	0	-0.108639	0.999957	0	0.196435	0.66541	0	0.145939	0.793489	0	-0.0504956	0.999975	0
A_33_P3394828	NM_024078	NM_024078	79050	nucleolar complex associated 4 homolog	NOC4L	0.246859	0.210228	0	0.230541	0.22034	0	0.227564	0.150233	0	0.229442	0.999232	0	0.195921	0.76947	0	-0.273396	0.425097	0	0.0192957	0.989415	0	0.00297706	0.999324	0	-0.0163187	0.999957	0	0.502839	0.353978	0	0.469317	0.441022	0	-0.0335215	0.999975	0
A_32_P196047	NM_181787	NM_181787	286148	dpy-19 like 4	DPY19L4	0.0418156	0.76309	0	0.029243	0.857059	0	0.146939	0.0700333	0	-0.0353132	0.999232	0	0.124194	0.694005	0	0.209619	0.20704	0	-0.105124	0.792761	0	-0.117696	0.864148	0	-0.0125727	0.999957	0	-0.244932	0.387562	0	-0.0854252	0.827776	0	0.159507	0.999975	0
A_23_P4425	NM_002018	NM_002018	2314	FLII, actin remodeling protein	FLII	-0.320307	0.013849	-1	-0.274807	0.0286072	-1	-0.163632	0.162858	0	-0.164089	0.999232	0	-0.207559	0.601292	0	-0.0622326	0.843874	0	-0.156676	0.776274	0	-0.111175	0.901564	0	0.0455003	0.999957	0	-0.101856	0.831647	0	-0.145326	0.779828	0	-0.0434697	0.999975	0
A_33_P3288364	NM_152339	NM_152339	124044	spermatogenesis associated 2 like	SPATA2L	0.0406871	0.770786	0	-0.0202008	0.910801	0	-0.0472089	0.649781	0	0.0516773	0.999232	0	0.00841885	0.991469	0	0.0977797	0.616775	0	0.0878959	0.841143	0	0.0270081	0.972889	0	-0.0608878	0.999957	0	-0.0461024	0.904391	0	-0.0893609	0.817317	0	-0.0432585	0.999975	0
A_33_P3227990	NM_001025101	NM_001025101	4155	myelin basic protein	MBP	-0.0850604	0.49882	0	-0.121075	0.247926	0	-0.150424	0.0754695	0	0.0678184	0.999232	0	-0.0249948	0.97257	0	-0.156594	0.398799	0	0.0653641	0.897863	0	0.0293497	0.972293	0	-0.0360144	0.999957	0	0.224412	0.447945	0	0.131599	0.719565	0	-0.0928133	0.999975	0
A_23_P68505	NM_001190826	NM_001190826	63939	family with sequence similarity 217 member B	FAM217B	0.0331508	0.820189	0	-0.0894082	0.431086	0	0.0829353	0.36742	0	-0.107155	0.999232	0	0.0328985	0.956054	0	0.00429992	0.989487	0	-0.0497846	0.933281	0	-0.172344	0.835508	0	-0.122559	0.999957	0	-0.111454	0.732946	0	0.0285986	0.946745	0	0.140053	0.999975	0
A_21_P0001092	ENST00000453118	ENST00000453118				0.104515	0.557248	0	-0.0276223	0.916073	0	0.0400704	0.805548	0	0.0503153	0.999232	0	0.0383016	0.966474	0	-0.159144	0.557891	0	0.0644448	0.939131	0	-0.0676927	0.954842	0	-0.132137	0.999957	0	0.209459	0.629882	0	0.197445	0.689818	0	-0.0120137	0.999975	0
A_23_P28730	NM_020713	NM_020713	57473	zinc finger protein 512B	ZNF512B	-0.0183177	0.927053	0	-0.022227	0.923516	0	-0.037938	0.786203	0	-0.113681	0.999232	0	-0.0114561	0.990627	0	0.0489164	0.863843	0	0.0196203	0.982652	0	0.015711	0.987989	0	-0.0039093	0.999957	0	-0.162597	0.670089	0	-0.0603726	0.904854	0	0.102225	0.999975	0
A_19_P00317953	ENST00000578280	ENST00000578280				0.256405	0.0457022	1	0.159769	0.238927	0	0.0851593	0.514674	0	-0.0161283	0.999232	0	-0.104742	0.848891	0	0.152314	0.553559	0	0.171245	0.748068	0	0.0746099	0.944629	0	-0.0966353	0.999957	0	-0.168442	0.689527	0	-0.257056	0.567247	0	-0.0886134	0.999975	0
A_24_P941359	NM_014722	NM_014722	9750	RHO family interacting cell polarization regulator 2	RIPOR2	-0.205064	0.327465	0	-0.129839	0.577991	0	0.0962421	0.621076	0	-0.27581	0.999232	0	0.179175	0.797423	0	-0.174182	0.643027	0	-0.301306	0.708257	0	-0.226081	0.864148	0	0.0752253	0.999957	0	-0.101628	0.886586	0	0.353357	0.578206	0	0.454985	0.999975	0
A_23_P212196	NM_016828	NM_016828	4968	8-oxoguanine DNA glycosylase	OGG1	0.0887708	0.480782	0	-0.0612367	0.655092	0	-0.00449102	0.9759	0	-0.0127319	0.999232	0	-0.0436198	0.942501	0	0.0651257	0.772137	0	0.0932619	0.838182	0	-0.0567456	0.946046	0	-0.150008	0.999957	0	-0.0778576	0.829144	0	-0.108745	0.780723	0	-0.0308879	0.999975	0
A_23_P7282	NM_153702	NM_153702	255520	ELMO domain containing 2	ELMOD2	0.11921	0.631046	0	0.19314	0.340241	0	0.197796	0.229481	0	-0.224975	0.999232	0	0.351259	0.478403	0	0.373777	0.246547	0	-0.0785866	0.94799	0	-0.00465598	0.999185	0	0.0739307	0.999957	0	-0.598752	0.280509	0	-0.0225182	0.979717	0	0.576234	0.999975	0
A_23_P259594	NM_016377	NM_016377	9465	A-kinase anchoring protein 7	AKAP7	0.100814	0.602975	0	0.230959	0.106938	0	0.22533	0.0685473	0	-0.121677	0.999232	0	0.254216	0.534545	0	0.146719	0.623468	0	-0.124516	0.849706	0	0.00562822	0.998528	0	0.130145	0.999957	0	-0.268396	0.545634	0	0.107497	0.858583	0	0.375893	0.999975	0
A_21_P0011857	TCONS_l2_00014005	TCONS_l2_00014005				0.058411	0.649184	0	0.0469291	0.73195	0	-0.0749598	0.40784	0	0.0267364	0.999232	0	-0.0321074	0.955641	0	0.0272204	0.910917	0	0.133371	0.737419	0	0.121889	0.858639	0	-0.0114819	0.999957	0	-0.000484028	0.998815	0	-0.0593278	0.879676	0	-0.0588438	0.999975	0
A_24_P385190	NM_000342	NM_000342	6521	solute carrier family 4 member 1 (Diego blood group)	SLC4A1	-0.115886	0.57653	0	-0.0102936	0.977406	0	0.12431	0.41562	0	0.0573923	0.999232	0	0.227944	0.639611	0	-0.429017	0.105711	0	-0.240196	0.715526	0	-0.134604	0.899229	0	0.105592	0.999957	0	0.486409	0.306395	0	0.656961	0.266555	0	0.170552	0.999975	0
A_21_P0010519	ENST00000497359	ENST00000497359				0.00264999	0.98883	0	0.0950967	0.364634	0	0.0481523	0.633137	0	0.0572266	0.999232	0	0.0770343	0.848046	0	0.0260891	0.914881	0	-0.0455023	0.936028	0	0.0469444	0.952472	0	0.0924467	0.999957	0	0.0311375	0.934841	0	0.0509452	0.898891	0	0.0198077	0.999975	0
A_23_P9761	NM_001037144	NM_001037144	116840	centrobin, centriole duplication and spindle assembly protein	CNTROB	-0.0138621	0.92454	0	-0.058854	0.608266	0	-0.119914	0.110601	0	-0.0435198	0.999232	0	-0.103526	0.732501	0	-0.0365942	0.861936	0	0.106052	0.769585	0	0.0610604	0.928037	0	-0.0449919	0.999957	0	-0.00692557	0.985965	0	-0.0669314	0.853793	0	-0.0600059	0.999975	0
A_33_P3390546	AK130802	AK130802				0.153708	0.74195	0	-0.0247011	0.972036	0	0.175699	0.608279	0	0.238057	0.999232	0	0.21669	0.891699	0	-0.644231	0.259507	0	-0.0219911	0.994869	0	-0.2004	0.937066	0	-0.178409	0.999957	0	0.882287	0.357542	0	0.860921	0.424706	0	-0.0213666	0.999975	0
A_23_P91283	NM_020356	NM_020356	57091	Cas scaffold protein family member 4	CASS4	-0.103021	0.405091	0	-0.355018	0.000129486	-1	-0.131019	0.144702	0	-0.0047128	0.999232	0	-0.0845653	0.848541	0	-0.0759228	0.736772	0	0.0279979	0.973666	0	-0.223999	0.827784	0	-0.251997	0.999957	0	0.07121	0.851943	0	-0.00864253	0.985768	0	-0.0798525	0.999975	0
A_23_P158533	NM_021008	NM_021008	10522	DEAF1, transcription factor	DEAF1	0.0188228	0.898572	0	0.0314194	0.833748	0	-0.0927789	0.264107	0	0.0565984	0.999232	0	-0.0300144	0.957821	0	0.0367675	0.868562	0	0.111602	0.769585	0	0.124198	0.850492	0	0.0125965	0.999957	0	0.0198309	0.960653	0	-0.066782	0.858946	0	-0.0866128	0.999975	0
A_33_P3222565	NM_030927	NM_030927	81619	tetraspanin 14	TSPAN14	0.00595082	0.973189	0	-0.0882315	0.460373	0	-0.075532	0.44228	0	0.0606086	0.999232	0	-0.115485	0.746276	0	-0.0148884	0.957984	0	0.0814828	0.859573	0	-0.0126996	0.987989	0	-0.0941823	0.999957	0	0.075497	0.835398	0	-0.100596	0.802233	0	-0.176093	0.999975	0
A_23_P43425	NM_017998	NM_017998	55071	chromosome 9 open reading frame 40	C9orf40	0.0123531	0.942072	0	0.070084	0.587793	0	0.160153	0.0589613	0	0.098784	0.999232	0	-0.0262365	0.970354	0	-0.365678	0.0290769	-1	-0.1478	0.720287	0	-0.0900693	0.891447	0	0.0577309	0.999957	0	0.464462	0.172177	0	0.339441	0.326704	0	-0.125021	0.999975	0
A_21_P0006005	ENST00000431981	ENST00000431981				0.0482632	0.71755	0	-0.099207	0.336142	0	-0.0563555	0.559646	0	-0.0284423	0.999232	0	0.0388552	0.944059	0	0.109648	0.55463	0	0.104619	0.78821	0	-0.0428515	0.960021	0	-0.14747	0.999957	0	-0.13809	0.643516	0	-0.0707923	0.85495	0	0.0672975	0.999975	0
A_33_P3258846	A_33_P3258846	A_33_P3258846				0.0845414	0.726401	0	0.185166	0.309832	0	-0.00263358	0.991545	0	0.354178	0.999232	0	0.267619	0.587204	0	-0.165047	0.632165	0	0.0871749	0.93081	0	0.187799	0.873679	0	0.100625	0.999957	0	0.519225	0.302611	0	0.432666	0.443359	0	-0.086559	0.999975	0
A_24_P312692	NM_006595	NM_006595	8539	apoptosis inhibitor 5	API5	-0.0520523	0.758888	0	0.0356653	0.857273	0	0.0903219	0.424567	0	-0.0973721	0.999232	0	0.0711441	0.905491	0	0.04339	0.880662	0	-0.142374	0.769585	0	-0.0546566	0.958464	0	0.0877177	0.999957	0	-0.140762	0.716034	0	0.0277541	0.958114	0	0.168516	0.999975	0
A_32_P129669	XM_003960833	XM_003960833				0.0505249	0.846899	0	0.123633	0.570288	0	0.0178027	0.941019	0	0.249839	0.999232	0	0.00428356	0.996674	0	-0.142535	0.695493	0	0.0327222	0.981617	0	0.105831	0.937066	0	0.0731085	0.999957	0	0.392374	0.438702	0	0.146819	0.835181	0	-0.245556	0.999975	0
A_32_P918263	A_32_P918263	A_32_P918263				0.0900617	0.523643	0	0.147603	0.193214	0	-0.000110215	0.99894	0	0.218687	0.999232	0	0.0353658	0.958034	0	-0.0591291	0.818077	0	0.090172	0.858557	0	0.147713	0.850492	0	0.0575415	0.999957	0	0.277816	0.39946	0	0.0944949	0.83573	0	-0.183321	0.999975	0
A_33_P3382157	NM_007166	NM_007166	8301	phosphatidylinositol binding clathrin assembly protein	PICALM	-0.174599	0.201468	0	-0.125648	0.377259	0	-0.083698	0.509877	0	-0.277937	0.999232	0	0.0986462	0.858256	0	-0.14309	0.568063	0	-0.090901	0.882851	0	-0.0419505	0.968684	0	0.0489506	0.999957	0	-0.134847	0.753262	0	0.241736	0.581711	0	0.376583	0.999975	0
A_23_P64611	NM_176798	NM_176798	5031	pyrimidinergic receptor P2Y6	P2RY6	-0.0254092	0.90391	0	0.0735656	0.685078	0	-0.0395189	0.796786	0	0.0810785	0.999232	0	-0.205568	0.590679	0	0.148612	0.564116	0	0.0141097	0.989415	0	0.113085	0.895557	0	0.0989749	0.999957	0	-0.0675333	0.89471	0	-0.35418	0.413328	0	-0.286647	0.999975	0
A_33_P3254460	NM_206539	NM_206539	65989	delta like non-canonical Notch ligand 2	DLK2	0.0952375	0.274856	0	0.0583871	0.547416	0	0.0443422	0.585481	0	0.104523	0.999232	0	0.0231233	0.963171	0	0.212486	0.103264	0	0.0508953	0.898089	0	0.0140449	0.982814	0	-0.0368504	0.999957	0	-0.107963	0.665759	0	-0.189363	0.472786	0	-0.0813993	0.999975	0
A_33_P3272231	NM_001136493	NM_001136493	84879	major facilitator superfamily domain containing 2A	MFSD2A	-0.00900058	0.943169	0	-0.000345937	0.998562	0	-0.0569661	0.43071	0	-0.0491603	0.999232	0	0.0148512	0.979535	0	-0.085209	0.564486	0	0.0479655	0.901548	0	0.0566201	0.913414	0	0.00865464	0.999957	0	0.0360486	0.903869	0	0.10006	0.714964	0	0.0640116	0.999975	0
A_24_P48898	NM_145637	NM_145637	23780	apolipoprotein L2	APOL2	-0.150199	0.322902	0	-0.0038094	0.989574	0	-0.222373	0.0465255	-1	-0.0862139	0.999232	0	-0.16936	0.70029	0	-0.0595906	0.849071	0	0.0721732	0.924416	0	0.218563	0.835508	0	0.14639	0.999957	0	-0.0266233	0.964586	0	-0.109769	0.839904	0	-0.0831462	0.999975	0
A_33_P3379091	NM_145731	NM_145731	9145	synaptogyrin 1	SYNGR1	0.103267	0.298806	0	0.0314963	0.825067	0	0.0569875	0.519507	0	0.141563	0.999232	0	-0.0320462	0.951674	0	0.0925103	0.602141	0	0.0462794	0.927789	0	-0.0254912	0.972293	0	-0.0717706	0.999957	0	0.0490526	0.885721	0	-0.124557	0.693755	0	-0.173609	0.999975	0
A_23_P75310	NM_021226	NM_021226	58504	Rho GTPase activating protein 22	ARHGAP22	-0.0540678	0.675397	0	-0.0441466	0.752861	0	-0.0653878	0.480699	0	0.0470114	0.999232	0	-0.0266929	0.966325	0	0.00777088	0.976687	0	0.01132	0.987981	0	0.0212412	0.97976	0	0.0099212	0.999957	0	0.0392405	0.918146	0	-0.0344638	0.933496	0	-0.0737043	0.999975	0
A_33_P3375673	A_33_P3375673	A_33_P3375673				0.0925586	0.489638	0	0.13892	0.205363	0	0.131733	0.156734	0	-0.0689844	0.999232	0	0.206781	0.467473	0	0.245703	0.179193	0	-0.0391747	0.959278	0	0.00718659	0.994927	0	0.0463613	0.999957	0	-0.314687	0.322073	0	-0.0389218	0.933659	0	0.275765	0.999975	0
A_23_P87635	NM_032848	NM_032848	84934	RBPJ interacting and tubulin associated 1	RITA1	0.066975	0.612876	0	0.0651648	0.618176	0	0.0659317	0.506292	0	-0.017008	0.999232	0	-0.0796283	0.850091	0	0.191909	0.273951	0	0.00104329	0.998762	0	-0.000766925	0.999851	0	-0.00181022	0.999957	0	-0.208917	0.479444	0	-0.271537	0.410457	0	-0.0626203	0.999975	0
A_23_P503072	NM_148672	NM_148672	56477	C-C motif chemokine ligand 28	CCL28	0.0628339	0.599697	0	0.0306188	0.836649	0	0.0544035	0.559646	0	0.0108049	0.999232	0	0.035677	0.947295	0	0.0601452	0.764494	0	0.00843043	0.991903	0	-0.0237846	0.975114	0	-0.0322151	0.999957	0	-0.0493404	0.887849	0	-0.0244683	0.951419	0	0.0248721	0.999975	0
A_24_P84008	AI198876	AI198876				-0.0501086	0.751622	0	-0.0158545	0.941686	0	-0.00121935	0.993635	0	0.0483625	0.999232	0	-0.039569	0.952855	0	0.138514	0.518286	0	-0.0488893	0.946208	0	-0.0146352	0.987989	0	0.0342541	0.999957	0	-0.0901511	0.819387	0	-0.178083	0.645623	0	-0.0879315	0.999975	0
A_32_P132477	THC2539563	THC2539563				0.0205135	0.914449	0	-0.0551082	0.749557	0	0.0866476	0.441566	0	0.018777	0.999232	0	0.0156685	0.986991	0	-0.0860521	0.732085	0	-0.0661341	0.919871	0	-0.141756	0.865217	0	-0.0756217	0.999957	0	0.104829	0.795443	0	0.101721	0.830459	0	-0.00310854	0.999975	0
A_33_P3220723	NM_015196	NM_015196	23240	transmembrane 131 like	TMEM131L	-0.0992687	0.279572	0	-0.136314	0.0861251	0	-0.171612	0.0119835	-1	-0.0683729	0.999232	0	-0.169426	0.430215	0	-0.188738	0.178793	0	0.0723428	0.843511	0	0.0352979	0.962591	0	-0.0370449	0.999957	0	0.120365	0.64488	0	0.019312	0.95835	0	-0.101053	0.999975	0
A_33_P3417437	NM_207397	NM_207397	388611	CD164 molecule like 2	CD164L2	0.0461891	0.812398	0	0.0675873	0.719724	0	-0.0599988	0.675754	0	0.137708	0.999232	0	0.00258323	0.997833	0	-0.330703	0.133147	0	0.106188	0.858428	0	0.127586	0.881491	0	0.0213981	0.999957	0	0.468411	0.253059	0	0.333286	0.444223	0	-0.135124	0.999975	0
A_23_P120899	NM_000395	NM_000395	1439	colony stimulating factor 2 receptor beta common subunit	CSF2RB	-0.168265	0.392337	0	-0.0219268	0.947847	0	-0.100251	0.556275	0	0.0810234	0.999232	0	-0.030482	0.980255	0	-0.125796	0.725832	0	-0.0680135	0.951224	0	0.0783243	0.957986	0	0.146338	0.999957	0	0.206819	0.702677	0	0.095314	0.890138	0	-0.111505	0.999975	0
A_23_P87082	NM_022370	NM_022370	64221	roundabout guidance receptor 3	ROBO3	0.119281	0.526354	0	0.174846	0.266031	0	0.24217	0.0523145	0	0.184933	0.999232	0	0.165358	0.754951	0	0.0741284	0.830268	0	-0.12289	0.854709	0	-0.0673246	0.960285	0	0.0555649	0.999957	0	0.110804	0.835053	0	0.0912296	0.882253	0	-0.0195748	0.999975	0
A_33_P3221384	A_33_P3221384	A_33_P3221384				0.118118	0.440029	0	0.0319165	0.886373	0	0.0111246	0.95011	0	0.141804	0.999232	0	-0.0202182	0.982846	0	-0.153769	0.532107	0	0.106994	0.849706	0	0.0207918	0.983257	0	-0.0862018	0.999957	0	0.295573	0.426554	0	0.133551	0.783776	0	-0.162022	0.999975	0
A_21_P0013988	A_21_P0013988	A_21_P0013988				-0.0274614	0.848439	0	0.0488299	0.72024	0	-0.0506594	0.613793	0	0.0342659	0.999232	0	0.0876202	0.813502	0	0.223677	0.167876	0	0.023198	0.976928	0	0.0994894	0.87537	0	0.0762913	0.999957	0	-0.189411	0.502898	0	-0.136057	0.689633	0	0.0533544	0.999975	0
A_23_P34107	NM_004699	NM_004699	9130	family with sequence similarity 50 member A	FAM50A	-0.00423496	0.983663	0	0.0623897	0.686858	0	0.00688718	0.966694	0	0.120836	0.999232	0	-0.0620019	0.916501	0	0.335561	0.0691322	0	-0.0111221	0.989547	0	0.0555025	0.9524	0	0.0666247	0.999957	0	-0.214726	0.520764	0	-0.397563	0.309727	0	-0.182837	0.999975	0
A_24_P359322	NR_024622	NR_024622	54067	C21orf62 antisense RNA 1	C21orf62-AS1	-0.0361561	0.727724	0	0.00266849	0.986969	0	0.00438587	0.967602	0	0.00192645	0.999232	0	0.0184019	0.971765	0	0.00746674	0.970386	0	-0.0405419	0.922701	0	-0.00171738	0.999185	0	0.0388246	0.999957	0	-0.00554028	0.986523	0	0.0109351	0.974813	0	0.0164754	0.999975	0
A_33_P3232544	A_33_P3232544	A_33_P3232544				-0.0561097	0.779302	0	0.0349294	0.886373	0	0.0512531	0.743311	0	0.0371444	0.999232	0	-0.0730638	0.923508	0	0.139252	0.617026	0	-0.107363	0.865661	0	-0.0163237	0.988783	0	0.0910391	0.999957	0	-0.102108	0.835765	0	-0.212316	0.662698	0	-0.110208	0.999975	0
A_21_P0012050	ENST00000419394	ENST00000419394				-0.0623341	0.600906	0	-0.134466	0.133273	0	-0.0543557	0.557595	0	0.0784846	0.999232	0	0.0703381	0.857991	0	0.0292464	0.898992	0	-0.00797841	0.992487	0	-0.0801099	0.891447	0	-0.0721315	0.999957	0	0.0492382	0.887849	0	0.0410917	0.915825	0	-0.00814648	0.999975	0
A_32_P36235	NM_004907	NM_004907	9592	immediate early response 2	IER2	-0.169113	0.158637	0	-0.179729	0.106734	0	-0.194157	0.0423177	-1	-0.091788	0.999232	0	-0.164607	0.636441	0	0.0519854	0.846345	0	0.0250441	0.979737	0	0.0144283	0.987989	0	-0.0106158	0.999957	0	-0.143773	0.69807	0	-0.216593	0.582182	0	-0.0728191	0.999975	0
A_23_P156697	NM_021160	NM_021160	7920	abhydrolase domain containing 16A	ABHD16A	-0.157658	0.137774	0	-0.0357425	0.828552	0	-0.0903833	0.338764	0	0.0669275	0.999232	0	-0.0153321	0.985218	0	0.21401	0.226786	0	-0.0672751	0.895847	0	0.0546408	0.94771	0	0.121916	0.999957	0	-0.147082	0.64927	0	-0.229342	0.506152	0	-0.0822596	0.999975	0
A_23_P52266	NM_001548	NM_001548	3434	interferon induced protein with tetratricopeptide repeats 1	IFIT1	0.0510643	0.945957	0	0.792533	0.0627331	0	0.0243294	0.971056	0	0.179863	0.999232	0	-0.378393	0.840226	0	0.114935	0.920801	0	0.0267349	0.995009	0	0.768204	0.835508	0	0.741469	0.999957	0	0.0649281	0.972642	0	-0.493328	0.771719	0	-0.558256	0.999975	0
A_32_P234604	NM_005022	NM_005022	5216	profilin 1	PFN1	0.0124671	0.960446	0	0.0958346	0.620187	0	0.125789	0.358991	0	-0.0396617	0.999232	0	-0.116802	0.851748	0	0.0280531	0.94355	0	-0.113322	0.868835	0	-0.0299541	0.981347	0	0.0833675	0.999957	0	-0.0677147	0.908012	0	-0.144855	0.803378	0	-0.0771402	0.999975	0
A_24_P305678	NM_012399	NM_012399	23760	phosphatidylinositol transfer protein beta	PITPNB	-0.0519154	0.634523	0	-0.00636288	0.970826	0	0.0782223	0.28828	0	0.00403926	0.999232	0	0.0320094	0.946773	0	0.0122427	0.956262	0	-0.130138	0.708281	0	-0.0845852	0.87537	0	0.0455525	0.999957	0	-0.00820341	0.981908	0	0.0197668	0.95668	0	0.0279702	0.999975	0
A_21_P0007739	TCONS_00020869	TCONS_00020869				-0.0278056	0.862667	0	-0.0900048	0.464234	0	-0.0223895	0.866554	0	0.0362907	0.999232	0	-0.111144	0.771812	0	-0.114668	0.579414	0	-0.00541602	0.995986	0	-0.0676152	0.935432	0	-0.0621992	0.999957	0	0.150959	0.648182	0	0.00352421	0.994293	0	-0.147435	0.999975	0
A_23_P310956	NM_058175	NM_058175	1292	collagen type VI alpha 2 chain	COL6A2	0.00579745	0.975569	0	0.0303859	0.867638	0	-0.112271	0.234423	0	-0.106946	0.999232	0	-0.0305582	0.964859	0	0.108248	0.613172	0	0.118069	0.787891	0	0.142657	0.850492	0	0.0245884	0.999957	0	-0.215194	0.494216	0	-0.138806	0.71951	0	0.0763879	0.999975	0
A_33_P3231542	NM_006885	NM_006885	463	zinc finger homeobox 3	ZFHX3	0.028224	0.849959	0	-0.178897	0.0558239	0	-0.132955	0.113867	0	0.00987938	0.999232	0	-0.0672508	0.888471	0	-0.0371306	0.877467	0	0.161179	0.708257	0	-0.0459414	0.958048	0	-0.207121	0.999957	0	0.0470099	0.904391	0	-0.0301202	0.944398	0	-0.0771301	0.999975	0
A_33_P3331511	NR_027345	NR_027345	100287569	long intergenic non-protein coding RNA 173	LINC00173	0.0339297	0.879625	0	-0.260353	0.0558239	0	-0.263577	0.0273288	-1	-0.00542602	0.999232	0	-0.103077	0.878028	0	0.0503417	0.88842	0	0.297507	0.685006	0	0.003224	0.999185	0	-0.294283	0.999957	0	-0.0557677	0.922808	0	-0.153418	0.781246	0	-0.0976507	0.999975	0
A_33_P3354021	NR_003572	NR_003572	644128	ribosomal protein L23a pseudogene 53	RPL23AP53	0.09314	0.548188	0	0.0789161	0.620042	0	0.0954703	0.40853	0	-0.0896008	0.999232	0	0.128609	0.772343	0	0.111172	0.655296	0	-0.0023303	0.997941	0	-0.0165542	0.98756	0	-0.0142239	0.999957	0	-0.200773	0.589436	0	0.0174367	0.976266	0	0.21821	0.999975	0
A_24_P312519	NM_001033083	NM_001033083	64081	phenazine biosynthesis like protein domain containing	PBLD	0.0800094	0.488433	0	-9.31002e-06	0.999966	0	0.0153637	0.896997	0	0.0660234	0.999232	0	-0.0275909	0.962656	0	-0.130605	0.45653	0	0.0646456	0.884406	0	-0.015373	0.983176	0	-0.0800187	0.999957	0	0.196629	0.472173	0	0.103014	0.770383	0	-0.0936143	0.999975	0
A_33_P3274691	NR_002934	NR_002934	619207	scavenger receptor family member expressed on T cells 1	SCART1	0.0216122	0.944672	0	-0.120722	0.616498	0	0.109387	0.561144	0	-0.012686	0.999232	0	0.0215137	0.989295	0	-0.136643	0.729573	0	-0.0877748	0.936028	0	-0.230108	0.861575	0	-0.142334	0.999957	0	0.123957	0.853283	0	0.158156	0.833895	0	0.0341997	0.999975	0
A_23_P130753	NM_001352	NM_001352	1628	D-box binding PAR bZIP transcription factor	DBP	-0.0650645	0.670781	0	-0.0597055	0.70779	0	-0.0595189	0.615529	0	-0.113152	0.999232	0	-0.152158	0.666824	0	0.0995648	0.6694	0	-0.00554558	0.996063	0	-0.000186628	0.999868	0	0.00535895	0.999957	0	-0.212717	0.528047	0	-0.251722	0.506152	0	-0.0390057	0.999975	0
A_21_P0000300	NR_002918	NR_002918	652965	small nucleolar RNA, H/ACA box 48	SNORA48	0.246694	0.208004	0	-0.0009512	0.998271	0	-0.0324036	0.890778	0	0.174351	0.999232	0	0.229501	0.706224	0	0.144406	0.708167	0	0.279097	0.71235	0	0.0314524	0.982814	0	-0.247645	0.999957	0	0.029945	0.969226	0	0.0850947	0.911832	0	0.0551497	0.999975	0
A_19_P00320729	ENST00000570137	ENST00000570137				0.0237802	0.881238	0	-0.122477	0.249147	0	0.0322291	0.786356	0	-0.0742951	0.999232	0	-0.0601968	0.908503	0	-0.17156	0.353419	0	-0.00844886	0.992961	0	-0.154706	0.84568	0	-0.146257	0.999957	0	0.0972653	0.779361	0	0.111364	0.774571	0	0.0140983	0.999975	0
A_33_P3354796	NR_024492	NR_024492	645644	uncharacterized LOC645644	FLJ42627	-0.0634993	0.495175	0	-0.093615	0.220768	0	-0.0280739	0.738909	0	0.00708715	0.999232	0	-0.0394092	0.923596	0	-0.247253	0.0445663	-1	-0.0354254	0.936028	0	-0.0655411	0.891714	0	-0.0301157	0.999957	0	0.25434	0.260422	0	0.207844	0.398048	0	-0.0464964	0.999975	0
A_21_P0013113	TCONS_l2_00025009	TCONS_l2_00025009				-0.175175	0.0511453	0	-0.152008	0.0825203	0	-0.098186	0.225103	0	0.0102295	0.999232	0	0.0641304	0.882653	0	0.0186219	0.939482	0	-0.0769893	0.85043	0	-0.0538221	0.942929	0	0.0231672	0.999957	0	-0.00839242	0.98352	0	0.0455085	0.905265	0	0.0539009	0.999975	0
A_33_P3260654	ENST00000466254	ENST00000466254				0.0536613	0.785716	0	0.029424	0.906431	0	0.105447	0.415005	0	-0.18498	0.999232	0	-0.130664	0.798775	0	0.289712	0.215613	0	-0.0517852	0.954973	0	-0.0760225	0.946046	0	-0.0242373	0.999957	0	-0.474691	0.255711	0	-0.420375	0.352928	0	0.0543161	0.999975	0
A_33_P3319967	NM_001244438	NM_001244438	383	arginase 1	ARG1	-0.0449648	0.838887	0	-0.205146	0.164346	0	0.0992054	0.49493	0	0.000824941	0.999672	0	0.247316	0.545531	0	-0.0468094	0.900203	0	-0.14417	0.823092	0	-0.304351	0.827784	0	-0.160181	0.999957	0	0.0476343	0.935376	0	0.294126	0.559378	0	0.246491	0.999975	0
A_23_P85693	NM_004120	NM_004120	2634	guanylate binding protein 2	GBP2	-0.190345	0.343515	0	0.0663345	0.811356	0	-0.280925	0.055156	0	-0.0438325	0.999232	0	-0.0771733	0.939415	0	0.159082	0.658847	0	0.0905795	0.929332	0	0.34726	0.827784	0	0.25668	0.999957	0	-0.202915	0.725153	0	-0.236256	0.708883	0	-0.0333408	0.999975	0
A_33_P3418055	NM_004234	NM_004234	9310	zinc finger protein 235	ZNF235	-0.0345172	0.917061	0	0.00767793	0.986706	0	0.131892	0.50915	0	0.224343	0.999232	0	0.108191	0.921134	0	-0.0187203	0.972477	0	-0.166409	0.85382	0	-0.124214	0.936835	0	0.0421951	0.999957	0	0.243063	0.71108	0	0.126911	0.878508	0	-0.116152	0.999975	0
A_23_P54179	NM_021188	NM_021188	57862	zinc finger protein 410	ZNF410	0.115452	0.125615	0	0.0709151	0.389145	0	0.13357	0.0281461	1	0.0573892	0.999232	0	0.147325	0.441887	0	0.151376	0.232281	0	-0.0181179	0.97629	0	-0.0626548	0.896869	0	-0.0445369	0.999957	0	-0.0939865	0.690001	0	-0.00405117	0.990342	0	0.0899354	0.999975	0
A_33_P3383955	NM_000107	NM_000107	1643	damage specific DNA binding protein 2	DDB2	-0.0396501	0.766212	0	0.037355	0.796544	0	-0.0646329	0.476377	0	-0.00194939	0.999232	0	0.0118453	0.987881	0	0.352559	0.022096	1	0.0249828	0.973414	0	0.101988	0.87402	0	0.0770051	0.999957	0	-0.354508	0.226282	0	-0.340713	0.303727	0	0.0137946	0.999975	0
A_33_P3246715	NR_033773	NR_033773				-0.00952815	0.957862	0	-0.0448459	0.784171	0	-0.0535302	0.637816	0	0.0284688	0.999232	0	0.0726643	0.887698	0	-0.0428299	0.866908	0	0.0440021	0.950683	0	0.00868435	0.993071	0	-0.0353177	0.999957	0	0.0712987	0.853549	0	0.115494	0.776923	0	0.0441955	0.999975	0
A_33_P3382944	NM_198537	NM_198537	374887	YjeF N-terminal domain containing 3	YJEFN3	-0.285712	0.545022	0	0.51912	0.160346	0	-0.182821	0.644839	0	-0.0156718	0.999232	0	-0.221365	0.905894	0	-0.298731	0.701399	0	-0.102891	0.972602	0	0.701941	0.827784	0	0.804832	0.999957	0	0.283059	0.829144	0	0.0773659	0.963505	0	-0.205693	0.999975	0
A_33_P3217347	NM_145119	NM_145119	64219	praja ring finger ubiquitin ligase 1	PJA1	-0.0204743	0.895201	0	-0.10553	0.319051	0	-0.0307263	0.787806	0	-0.159898	0.999232	0	-0.0885764	0.819803	0	-0.219024	0.190911	0	0.0102521	0.989415	0	-0.0748033	0.912433	0	-0.0850553	0.999957	0	0.0591253	0.871085	0	0.130447	0.714127	0	0.0713221	0.999975	0
A_33_P3312209	A_33_P3312209	A_33_P3312209				-0.0640419	0.680276	0	-0.0827475	0.559498	0	-0.165912	0.0824667	0	0.136319	0.999232	0	0.0243909	0.975778	0	0.199307	0.328732	0	0.10187	0.841781	0	0.0831646	0.918584	0	-0.0187056	0.999957	0	-0.0629877	0.885721	0	-0.174916	0.662642	0	-0.111928	0.999975	0
A_33_P3251054	NM_194328	NM_194328	152006	ring finger protein 38	RNF38	-0.0508037	0.707011	0	-0.0135044	0.943766	0	0.0181768	0.884634	0	-0.0806013	0.999232	0	0.160554	0.551033	0	-0.133008	0.470065	0	-0.0689805	0.882686	0	-0.0316811	0.968684	0	0.0372993	0.999957	0	0.0524066	0.887849	0	0.293562	0.363923	0	0.241155	0.999975	0
A_33_P3308585	NR_026947	NR_026947	283314	C1RL antisense RNA 1	C1RL-AS1	-0.0174814	0.928762	0	-0.0217753	0.923424	0	-0.150675	0.133292	0	0.131674	0.999232	0	0.0988448	0.840226	0	0.192296	0.369108	0	0.133194	0.780473	0	0.1289	0.87402	0	-0.00429387	0.999957	0	-0.060622	0.894065	0	-0.0934507	0.845549	0	-0.0328287	0.999975	0
A_23_P144531	AK026323	AK026323				-0.0707062	0.753706	0	-0.000864469	0.998086	0	-0.306881	0.0184968	-1	0.111528	0.999232	0	0.11617	0.872009	0	-0.1649	0.600656	0	0.236175	0.715526	0	0.306017	0.827784	0	0.0698417	0.999957	0	0.276428	0.56072	0	0.28107	0.605737	0	0.00464124	0.999975	0
A_33_P3540143	NM_014339	NM_014339	23765	interleukin 17 receptor A	IL17RA	-0.254719	0.0101806	-1	-0.262978	0.00389867	-1	-0.2904	0.000703457	-1	-0.0972369	0.999232	0	-0.0892079	0.829472	0	-0.128214	0.514943	0	0.0356818	0.961159	0	0.0274228	0.974101	0	-0.008259	0.999957	0	0.0309769	0.940084	0	0.0390059	0.928998	0	0.00802901	0.999975	0
A_33_P3415820	NM_003246	NM_003246	7057	thrombospondin 1	THBS1	-0.203906	0.163446	0	-0.071136	0.721484	0	-0.0900838	0.517301	0	0.0998101	0.999232	0	-0.0707794	0.929155	0	0.00101817	0.998328	0	-0.113822	0.85531	0	0.0189478	0.98769	0	0.13277	0.999957	0	0.0987919	0.844421	0	-0.0717975	0.901822	0	-0.170589	0.999975	0
A_32_P68050	NM_012224	NM_012224	4750	NIMA related kinase 1	NEK1	-0.0115411	0.933186	0	0.0161071	0.916453	0	0.0643129	0.403492	0	-0.099593	0.999232	0	0.0267409	0.957509	0	-0.138045	0.345553	0	-0.075854	0.833102	0	-0.0482057	0.941617	0	0.0276482	0.999957	0	0.0384516	0.904574	0	0.164786	0.549818	0	0.126334	0.999975	0
A_33_P3378291	NM_001001694	NM_001001694	400935	interleukin 17 receptor E like	IL17REL	0.0438899	0.925281	0	-0.10186	0.822504	0	-0.0360946	0.925056	0	0.346849	0.999232	0	0.119304	0.943877	0	-0.59744	0.221347	0	0.0799846	0.972357	0	-0.0657654	0.97962	0	-0.14575	0.999957	0	0.944289	0.261081	0	0.716744	0.444384	0	-0.227545	0.999975	0
A_33_P3421695	NM_001098210	NM_001098210	1499	catenin beta 1	CTNNB1	-0.151046	0.128942	0	0.0143469	0.939255	0	-0.032891	0.767821	0	0.0582449	0.999232	0	-0.0417512	0.941405	0	0.0589109	0.784924	0	-0.118155	0.764486	0	0.0472378	0.954343	0	0.165393	0.999957	0	-0.000665956	0.998691	0	-0.100662	0.787312	0	-0.0999961	0.999975	0
A_33_P3255509	NM_001161357	NM_001161357	23149	FCH domain only 1	FCHO1	-0.122349	0.189171	0	-0.285689	0.000225938	-1	-0.251495	0.000645138	-1	-0.0791229	0.999232	0	-0.138432	0.585822	0	-0.188884	0.20985	0	0.129146	0.719429	0	-0.034194	0.966283	0	-0.16334	0.999957	0	0.109761	0.698041	0	0.0504519	0.88817	0	-0.0593093	0.999975	0
A_23_P33791	NM_012446	NM_012446	23635	single stranded DNA binding protein 2	SSBP2	-0.0637937	0.506851	0	-0.0672433	0.452075	0	-0.0576118	0.435	0	-0.00480815	0.999232	0	-0.111497	0.628482	0	0.0655031	0.683702	0	-0.00618188	0.993312	0	-0.00963154	0.987989	0	-0.00344966	0.999957	0	-0.0703112	0.790464	0	-0.177	0.493583	0	-0.106689	0.999975	0
A_23_P217946	NM_022124	NM_022124	64072	cadherin related 23	CDH23	-0.0257386	0.877986	0	0.0153301	0.942446	0	-0.0628892	0.570059	0	0.0338589	0.999232	0	-0.149932	0.652344	0	0.065344	0.786475	0	0.0371507	0.961896	0	0.0782194	0.920241	0	0.0410687	0.999957	0	-0.0314851	0.942631	0	-0.215276	0.559885	0	-0.183791	0.999975	0
A_19_P00800638	NR_038342	NR_038342	100505875	long intergenic non-protein coding RNA 1088	LINC01088	0.0683503	0.928038	0	0.0222272	0.982608	0	-0.371705	0.382817	0	-0.107757	0.999232	0	-0.0765819	0.982122	0	-1.22827	0.102028	0	0.440055	0.823374	0	0.393932	0.894286	0	-0.0461232	0.999957	0	1.12051	0.400381	0	1.15169	0.443359	0	0.0311754	0.999975	0
A_24_P122682	NM_004578	NM_004578	5867	RAB4A, member RAS oncogene family	RAB4A	0.0966095	0.319059	0	0.0957023	0.292836	0	0.0423435	0.64427	0	0.175225	0.999232	0	0.104178	0.716896	0	-0.0854093	0.622172	0	0.0542661	0.902414	0	0.0533589	0.936225	0	-0.000907201	0.999957	0	0.260635	0.30509	0	0.189587	0.511936	0	-0.0710477	0.999975	0
A_33_P3300635	NM_006212	NM_006212	5208	6-phosphofructo-2-kinase/fructose-2,6-biphosphatase 2	PFKFB2	-0.111206	0.402201	0	-0.135667	0.245665	0	-0.11924	0.233206	0	-0.0284149	0.999232	0	-0.0746109	0.891617	0	-0.0537671	0.837267	0	0.00803406	0.994431	0	-0.0164277	0.986581	0	-0.0244618	0.999957	0	0.0253522	0.958322	0	-0.0208437	0.968962	0	-0.046196	0.999975	0
A_33_P3270404	NM_001077198	NM_001077198	79065	autophagy related 9A	ATG9A	-0.190506	0.0709137	0	-0.046414	0.773419	0	-0.121712	0.189865	0	0.0255545	0.999232	0	-0.0189012	0.980354	0	-0.0168959	0.953873	0	-0.0687933	0.897963	0	0.0752985	0.925051	0	0.144092	0.999957	0	0.0424504	0.920598	0	-0.00200533	0.996246	0	-0.0444557	0.999975	0
A_33_P3210516	A_33_P3210516	A_33_P3210516				0.10949	0.319883	0	-0.0622642	0.626243	0	-0.0682639	0.472221	0	0.0326656	0.999232	0	0.0305105	0.958343	0	-0.109923	0.564332	0	0.177754	0.685006	0	0.00599972	0.995698	0	-0.171755	0.999957	0	0.142589	0.640946	0	0.140434	0.684639	0	-0.00215506	0.999975	0
A_21_P0013910	NM_001099285	NM_001099285	5757	prothymosin alpha	PTMA	-0.00014979	0.999206	0	0.000527911	0.998672	0	-0.107194	0.329916	0	0.00440892	0.999232	0	-0.240867	0.441887	0	0.196176	0.368877	0	0.107044	0.841913	0	0.107722	0.890089	0	0.000677701	0.999957	0	-0.191768	0.603166	0	-0.437043	0.307892	0	-0.245276	0.999975	0
A_23_P163820	NM_001080417	NM_001080417	23361	zinc finger protein 629	ZNF629	-0.161467	0.0877281	0	-0.144873	0.115507	0	-0.0754454	0.398642	0	-0.108829	0.999232	0	-0.167635	0.514463	0	-0.0798871	0.685815	0	-0.0860217	0.840159	0	-0.0694276	0.916877	0	0.0165941	0.999957	0	-0.0289419	0.939957	0	-0.0877484	0.815769	0	-0.0588065	0.999975	0
A_33_P3220095	NM_001282933	NM_001282933	84905	zinc finger protein 341	ZNF341	-0.0737199	0.533963	0	-0.189615	0.0291256	-1	-0.223593	0.00431835	-1	-0.0041304	0.999232	0	-0.0835098	0.825428	0	-0.119373	0.509123	0	0.149874	0.708281	0	0.0339785	0.968008	0	-0.115895	0.999957	0	0.115243	0.704941	0	0.0358636	0.928998	0	-0.0793793	0.999975	0
A_23_P111981	NM_177457	NM_177457	66004	Ly6/neurotoxin 1	LYNX1	0.0860666	0.707011	0	-0.0677847	0.789388	0	-0.00999761	0.967056	0	0.0349182	0.999232	0	-0.145486	0.826899	0	-0.132499	0.701352	0	0.0960642	0.915712	0	-0.0577871	0.968415	0	-0.153851	0.999957	0	0.167417	0.763506	0	-0.012987	0.986227	0	-0.180404	0.999975	0
A_23_P253921	NM_018651	NM_018651	55888	zinc finger with KRAB and SCAN domains 7	ZKSCAN7	0.0148513	0.928242	0	-0.112456	0.283177	0	-0.0158348	0.900304	0	-0.0773657	0.999232	0	-0.00150047	0.998553	0	-0.0747126	0.724738	0	0.0306861	0.967553	0	-0.0966213	0.881382	0	-0.127307	0.999957	0	-0.00265308	0.994668	0	0.0732121	0.856658	0	0.0758652	0.999975	0
A_23_P47857	NM_016551	NM_016551	51768	transmembrane 7 superfamily member 3	TM7SF3	-0.0338877	0.732504	0	-0.0116352	0.930778	0	0.0247017	0.757904	0	-0.0416985	0.999232	0	-0.0195125	0.966344	0	0.0842339	0.537951	0	-0.0585894	0.850536	0	-0.0363369	0.950443	0	0.0222525	0.999957	0	-0.125932	0.549654	0	-0.103746	0.677185	0	0.022186	0.999975	0
A_23_P76529	NM_000889	NM_000889	3695	integrin subunit beta 7	ITGB7	-0.0128711	0.948656	0	-0.0645643	0.695125	0	-0.0526916	0.68454	0	-0.194057	0.999232	0	-0.254106	0.393923	0	-0.0292875	0.924076	0	0.0398204	0.963444	0	-0.0118727	0.990212	0	-0.0516931	0.999957	0	-0.16477	0.660282	0	-0.224818	0.579687	0	-0.0600487	0.999975	0
A_33_P3232562	NM_005610	NM_005610	5928	RB binding protein 4, chromatin remodeling factor	RBBP4	-0.0292135	0.864693	0	0.0368333	0.840228	0	0.105358	0.299072	0	0.00282572	0.999232	0	0.043949	0.946773	0	0.138704	0.52166	0	-0.134571	0.769585	0	-0.0685242	0.937066	0	0.0660467	0.999957	0	-0.135879	0.709233	0	-0.0947554	0.835181	0	0.0411233	0.999975	0
A_21_P0000271	NR_002588	NR_002588	619568	small nucleolar RNA, H/ACA box 4	SNORA4	0.085952	0.583976	0	-0.0664166	0.693251	0	-0.100334	0.374231	0	-0.0218039	0.999232	0	0.0575906	0.934426	0	-0.188404	0.397834	0	0.186286	0.712348	0	0.0339174	0.972889	0	-0.152369	0.999957	0	0.1666	0.663769	0	0.245995	0.549231	0	0.0793945	0.999975	0
A_23_P23380	NM_022821	NM_022821	64834	ELOVL fatty acid elongase 1	ELOVL1	-0.089655	0.590056	0	-0.0278191	0.90631	0	0.132138	0.245791	0	-0.04687	0.999232	0	-0.122038	0.800207	0	0.0384109	0.905811	0	-0.221793	0.690317	0	-0.159957	0.86057	0	0.0618359	0.999957	0	-0.0852808	0.853559	0	-0.160449	0.731643	0	-0.0751682	0.999975	0
A_21_P0013999	A_21_P0013999	A_21_P0013999				-0.105697	0.679474	0	-0.0512172	0.875187	0	-0.420648	0.0067308	-1	0.0884269	0.999232	0	0.100466	0.921556	0	0.198852	0.594593	0	0.314952	0.701072	0	0.369431	0.827784	0	0.0544795	0.999957	0	-0.110425	0.876109	0	-0.098386	0.901078	0	0.0120387	0.999975	0
A_33_P3326772	NM_001008395	NM_001008395	389541	late endosomal/lysosomal adaptor, MAPK and MTOR activator 4	LAMTOR4	0.0906787	0.503947	0	-0.20048	0.0493301	-1	-0.0464756	0.699352	0	-0.117373	0.999232	0	-0.168251	0.59604	0	-0.0626008	0.796974	0	0.137154	0.754881	0	-0.154005	0.850492	0	-0.291159	0.999957	0	-0.0547719	0.896981	0	-0.10565	0.805365	0	-0.0508781	0.999975	0
A_23_P210948	NM_018244	NM_018244	55245	ubiquinol-cytochrome c reductase complex assembly factor 1	UQCC1	-0.0879354	0.432771	0	-0.0342619	0.818009	0	0.0301905	0.779589	0	-0.00936361	0.999232	0	-0.0806532	0.833576	0	-0.0561135	0.786918	0	-0.118126	0.753668	0	-0.0644524	0.927782	0	0.0536735	0.999957	0	0.0467499	0.897971	0	-0.0245397	0.952396	0	-0.0712896	0.999975	0
A_33_P3303748	NM_017990	NM_017990	55066	pyruvate dehydrogenase phosphatase regulatory subunit	PDPR	-0.0772168	0.508594	0	-0.0946093	0.356857	0	0.042995	0.670987	0	-0.00205682	0.999232	0	-0.122916	0.680799	0	0.0230848	0.92421	0	-0.120212	0.748068	0	-0.137604	0.84917	0	-0.0173925	0.999957	0	-0.0251416	0.947423	0	-0.146001	0.655517	0	-0.12086	0.999975	0
A_33_P3223097	NR_026761	NR_026761	84791	long intergenic non-protein coding RNA 467	LINC00467	0.0854	0.445891	0	0.00143698	0.995561	0	0.0566285	0.543705	0	-0.0343775	0.999232	0	-0.157536	0.534545	0	0.136751	0.426684	0	0.0287715	0.96691	0	-0.0551915	0.93993	0	-0.083963	0.999957	0	-0.171128	0.534024	0	-0.294287	0.337272	0	-0.123158	0.999975	0
A_33_P3212716	ENST00000425591	ENST00000425591				0.0549871	0.679436	0	-0.0933216	0.396197	0	-0.0652819	0.498353	0	0.0450483	0.999232	0	-0.10697	0.758528	0	0.0243418	0.923513	0	0.120269	0.761763	0	-0.0280397	0.972293	0	-0.148309	0.999957	0	0.0207065	0.960888	0	-0.131312	0.709258	0	-0.152019	0.999975	0
A_23_P217114	NM_000031	NM_000031	210	aminolevulinate dehydratase	ALAD	-0.149644	0.182155	0	-0.121554	0.276	0	0.116544	0.209234	0	-0.0917604	0.999232	0	-0.106261	0.787588	0	0.0458172	0.854832	0	-0.266189	0.685006	0	-0.238098	0.827784	0	0.0280904	0.999957	0	-0.137578	0.684548	0	-0.152078	0.68665	0	-0.0145006	0.999975	0
A_21_P0003432	ENST00000509548	ENST00000509548				0.0603545	0.808365	0	-0.0790277	0.752596	0	-0.0285425	0.895621	0	0.197094	0.999232	0	0.149401	0.827966	0	-0.273255	0.377597	0	0.088897	0.926701	0	-0.0504852	0.971345	0	-0.139382	0.999957	0	0.470348	0.347137	0	0.422656	0.452666	0	-0.0476923	0.999975	0
A_24_P132633	NM_153237	NM_153237	169693	transmembrane protein 252	TMEM252	0.0231281	0.892448	0	-0.0615658	0.679261	0	0.103059	0.293802	0	0.120547	0.999232	0	0.0150555	0.986415	0	-0.128167	0.544384	0	-0.0799309	0.877144	0	-0.164625	0.844713	0	-0.0846939	0.999957	0	0.248714	0.433909	0	0.143222	0.716739	0	-0.105492	0.999975	0
A_21_P0002940	ENST00000606069	ENST00000606069				0.148359	0.346098	0	0.0342908	0.888208	0	0.133497	0.281279	0	0.0855804	0.999232	0	0.133429	0.797423	0	-0.104026	0.723632	0	0.0148626	0.989415	0	-0.0992059	0.921044	0	-0.114068	0.999957	0	0.189606	0.663079	0	0.237454	0.622013	0	0.0478483	0.999975	0
A_21_P0012616	TCONS_l2_00020780	TCONS_l2_00020780				0.252562	0.294046	0	0.2074	0.391142	0	-0.0219042	0.941502	0	0.293861	0.999232	0	0.259684	0.718967	0	-0.0199643	0.972552	0	0.274467	0.753284	0	0.229304	0.874631	0	-0.0451622	0.999957	0	0.313825	0.643516	0	0.279648	0.720634	0	-0.0341767	0.999975	0
A_21_P0003722	TCONS_00008437	TCONS_00008437				0.0205687	0.883056	0	-0.0552943	0.644626	0	-0.084521	0.298714	0	0.0513973	0.999232	0	0.137774	0.600239	0	-0.176618	0.258973	0	0.10509	0.772698	0	0.0292267	0.968684	0	-0.075863	0.999957	0	0.228015	0.386249	0	0.314391	0.313519	0	0.0863762	0.999975	0
A_19_P00326248	TCONS_00017433	TCONS_00017433				0.13034	0.577441	0	0.0342867	0.921116	0	0.23405	0.128441	0	0.029909	0.999232	0	0.271379	0.608858	0	-0.0740146	0.863078	0	-0.10371	0.917671	0	-0.199763	0.873679	0	-0.096053	0.999957	0	0.103924	0.879406	0	0.345393	0.578414	0	0.24147	0.999975	0
A_33_P3421200	NR_024361	NR_024361	286042	family with sequence similarity 86, member A pseudogene	FAM86B3P	0.0410107	0.767537	0	-0.0606592	0.636113	0	-0.0299801	0.789681	0	-0.084276	0.999232	0	-0.0612043	0.899031	0	-0.0865083	0.663655	0	0.0709909	0.877933	0	-0.0306791	0.969275	0	-0.10167	0.999957	0	0.00223226	0.995744	0	0.025304	0.95268	0	0.0230718	0.999975	0
A_33_P3549874	ENST00000559985	ENST00000559985				0.0365304	0.828691	0	0.00780011	0.975454	0	-0.0143852	0.925296	0	0.139049	0.999232	0	0.0632233	0.916042	0	-0.438403	0.0202127	-1	0.0509156	0.945004	0	0.0221853	0.981666	0	-0.0287303	0.999957	0	0.577452	0.150214	0	0.501626	0.247966	0	-0.075826	0.999975	0
A_33_P3351894	NR_038911	NR_038911	284889	MIF antisense RNA 1	MIF-AS1	0.0668812	0.63889	0	0.118559	0.293546	0	0.0624334	0.565596	0	0.0307563	0.999232	0	-0.0323327	0.960454	0	0.246781	0.172271	0	0.00444776	0.996805	0	0.0561255	0.948666	0	0.0516777	0.999957	0	-0.216025	0.492443	0	-0.279114	0.425947	0	-0.0630891	0.999975	0
A_23_P201459	NM_022873	NM_022873	2537	interferon alpha inducible protein 6	IFI6	0.251424	0.625371	0	0.761054	0.0347195	1	-0.020661	0.971178	0	0.342308	0.999232	0	-0.320931	0.842388	0	0.315573	0.698495	0	0.272085	0.88368	0	0.781715	0.827784	0	0.50963	0.999957	0	0.0267355	0.987811	0	-0.636504	0.637516	0	-0.66324	0.999975	0
A_24_P55148	NM_021058	NM_021058	8970	histone cluster 1 H2B family member j	HIST1H2BJ	0.032969	0.824089	0	0.0714566	0.569842	0	0.0884234	0.337148	0	0.162806	0.999232	0	-0.0211544	0.976836	0	-0.0850531	0.684209	0	-0.0554544	0.922701	0	-0.0169669	0.982814	0	0.0384876	0.999957	0	0.247859	0.39946	0	0.0638987	0.876834	0	-0.18396	0.999975	0
A_23_P353717	NM_152308	NM_152308	116028	RecQ mediated genome instability 2	RMI2	0.00626487	0.976077	0	0.0164987	0.94327	0	0.0415758	0.755832	0	-0.0558525	0.999232	0	-0.166556	0.639454	0	-0.0463598	0.868838	0	-0.0353109	0.968258	0	-0.0250771	0.980712	0	0.0102338	0.999957	0	-0.00949276	0.985489	0	-0.120196	0.790877	0	-0.110703	0.999975	0
A_33_P3371402	NR_027402	NR_027402	286967	family with sequence similarity 223 member B (non-protein coding)	FAM223B	0.0378468	0.764073	0	-0.0802857	0.426142	0	0.00907691	0.940984	0	0.0327064	0.999232	0	0.00862769	0.990427	0	0.0518914	0.791222	0	0.0287699	0.965151	0	-0.0893627	0.876296	0	-0.118133	0.999957	0	-0.019185	0.960006	0	-0.0432637	0.906579	0	-0.0240787	0.999975	0
A_33_P3332970	NM_005127	NM_005127	9976	C-type lectin domain family 2 member B	CLEC2B	0.0146188	0.938006	0	-0.0164592	0.938823	0	-0.0646361	0.566357	0	-0.0881737	0.999232	0	0.0118939	0.989756	0	-0.0666572	0.786475	0	0.0792549	0.882268	0	0.0481769	0.961505	0	-0.031078	0.999957	0	-0.0215165	0.965155	0	0.0785511	0.860665	0	0.100068	0.999975	0
A_19_P00317965	XR_249188	XR_249188				-0.00190674	0.992001	0	-0.00825321	0.964519	0	-0.0111026	0.926626	0	0.0802968	0.999232	0	-0.0466995	0.92392	0	0.0173971	0.941343	0	0.00919582	0.989415	0	0.00284935	0.99882	0	-0.00634647	0.999957	0	0.0628996	0.844421	0	-0.0640966	0.858962	0	-0.126996	0.999975	0
A_23_P98350	NM_001165	NM_001165	330	baculoviral IAP repeat containing 3	BIRC3	0.0854554	0.678984	0	0.195384	0.204943	0	0.200522	0.119824	0	-0.18221	0.999232	0	0.315934	0.420924	0	0.133857	0.669558	0	-0.115066	0.871739	0	-0.00513761	0.998795	0	0.109928	0.999957	0	-0.316067	0.480342	0	0.182077	0.745677	0	0.498144	0.999975	0
A_33_P3248654	NM_006513	NM_006513	6301	seryl-tRNA synthetase	SARS	-0.0719904	0.455656	0	-0.0655283	0.483324	0	-0.105245	0.117272	0	-0.0803205	0.999232	0	-0.0815152	0.780973	0	-0.110092	0.460366	0	0.0332541	0.948092	0	0.0397163	0.952157	0	0.00646217	0.999957	0	0.0297718	0.925738	0	0.0285772	0.933638	0	-0.00119462	0.999975	0
A_24_P288836	NR_001435	NR_001435	3116	major histocompatibility complex, class II, DP beta 2 (pseudogene)	HLA-DPB2	0.0731423	0.737456	0	0.122391	0.506443	0	-0.12012	0.410844	0	0.124375	0.999232	0	0.0557575	0.95108	0	0.44246	0.0822964	0	0.193262	0.756127	0	0.242511	0.836534	0	0.0492484	0.999957	0	-0.318085	0.484757	0	-0.386703	0.446314	0	-0.0686179	0.999975	0
A_23_P146084	NM_000637	NM_000637	2936	glutathione-disulfide reductase	GSR	-0.0845402	0.480782	0	-0.0507421	0.712176	0	-0.105249	0.217645	0	0.0445189	0.999232	0	0.0309723	0.957942	0	-0.102391	0.596563	0	0.0207084	0.979808	0	0.0545065	0.945456	0	0.0337981	0.999957	0	0.14691	0.627774	0	0.133363	0.700511	0	-0.0135466	0.999975	0
A_33_P3587376	NR_024214	NR_024214	100169951	small ILF3/NF90-associated RNA A3	SNAR-A3	0.0829814	0.661588	0	0.0869656	0.63956	0	-0.106875	0.423331	0	0.214023	0.999232	0	0.146727	0.77393	0	-0.0430051	0.903257	0	0.189856	0.739294	0	0.193841	0.850492	0	0.00398421	0.999957	0	0.257028	0.538156	0	0.189732	0.705074	0	-0.0672954	0.999975	0
A_33_P3223488	NM_023037	NM_023037	10129	FRY microtubule binding protein	FRY	-0.146572	0.208496	0	-0.162926	0.127256	0	-0.296276	0.00111087	-1	0.0349545	0.999232	0	-0.00764092	0.991567	0	-0.180093	0.36343	0	0.149704	0.738659	0	0.13335	0.864148	0	-0.0163543	0.999957	0	0.215048	0.504239	0	0.172452	0.649662	0	-0.0425954	0.999975	0
A_24_P24790	A_24_P24790	A_24_P24790				0.302788	0.218611	0	0.311993	0.175283	0	0.364425	0.0566159	0	-0.113981	0.999232	0	0.267883	0.732468	0	0.592567	0.118671	0	-0.0616368	0.973414	0	-0.052432	0.979667	0	0.00920483	0.999957	0	-0.706548	0.295503	0	-0.324683	0.690509	0	0.381865	0.999975	0
A_23_P54758	NM_016641	NM_016641	51573	glycerophosphodiester phosphodiesterase 1	GDE1	0.0130726	0.945395	0	-0.023463	0.912082	0	0.046807	0.710813	0	0.150128	0.999232	0	0.130857	0.74033	0	-0.0756064	0.762306	0	-0.0337344	0.969619	0	-0.07027	0.936835	0	-0.0365356	0.999957	0	0.225735	0.502932	0	0.206464	0.598059	0	-0.0192707	0.999975	0
A_23_P166797	NM_022147	NM_022147	64108	receptor transporter protein 4	RTP4	0.200826	0.429441	0	0.460866	0.0173914	1	0.0967148	0.673667	0	0.112753	0.999232	0	-0.198145	0.808491	0	0.00445175	0.995267	0	0.104112	0.934794	0	0.364151	0.835508	0	0.260039	0.999957	0	0.108302	0.895365	0	-0.202596	0.809167	0	-0.310898	0.999975	0
A_33_P3404954	NM_001172702	NM_001172702	145389	solute carrier family 38 member 6	SLC38A6	0.0863608	0.511249	0	0.102492	0.381179	0	-0.0493495	0.662664	0	0.128308	0.999232	0	0.0686218	0.893937	0	-0.0791115	0.724562	0	0.13571	0.748068	0	0.151842	0.850038	0	0.0161317	0.999957	0	0.20742	0.503813	0	0.147733	0.692279	0	-0.0596864	0.999975	0
A_24_P74329	NM_001076678	NM_001076678	284443	zinc finger protein 493	ZNF493	-0.0286126	0.81419	0	0.00126463	0.995729	0	-0.0310555	0.738842	0	0.0470215	0.999232	0	0.0765832	0.812624	0	0.0914015	0.573032	0	0.00244286	0.997605	0	0.0323201	0.966283	0	0.0298772	0.999957	0	-0.04438	0.888387	0	-0.0148183	0.969541	0	0.0295618	0.999975	0
A_21_P0000785	NR_038397	NR_038397	100628315	DNM3 opposite strand/antisense RNA	DNM3OS	-0.0108942	0.945359	0	0.0460168	0.734462	0	0.00959747	0.941468	0	0.0426095	0.999232	0	0.0543949	0.91084	0	-0.215223	0.177654	0	-0.0204916	0.979737	0	0.0364193	0.966286	0	0.0569109	0.999957	0	0.257833	0.352597	0	0.269618	0.385736	0	0.0117854	0.999975	0
A_23_P257726	NM_016481	NM_016481	51531	tRNA methyltransferase O	TRMO	-0.0035203	0.982135	0	-0.113218	0.194898	0	0.0754592	0.343279	0	-0.0477976	0.999232	0	0.0072745	0.991469	0	0.227352	0.111714	0	-0.0789795	0.838417	0	-0.188677	0.827784	0	-0.109697	0.999957	0	-0.27515	0.288407	0	-0.220078	0.441952	0	0.0550721	0.999975	0
A_21_P0014824	AK293975	AK293975				-0.145478	0.0835684	0	-0.113143	0.182565	0	-0.179003	0.0100247	-1	0.0347846	0.999232	0	-0.07362	0.829472	0	-0.0791492	0.644784	0	0.0335253	0.951968	0	0.0658603	0.908337	0	0.0323351	0.999957	0	0.113934	0.670089	0	0.0055292	0.988517	0	-0.108405	0.999975	0
A_23_P133375	NM_138773	NM_138773	91137	solute carrier family 25 member 46	SLC25A46	0.0154664	0.944618	0	0.141656	0.319335	0	0.172085	0.126054	0	-0.111367	0.999232	0	0.212567	0.569019	0	0.0737489	0.803642	0	-0.156619	0.77115	0	-0.0304293	0.979635	0	0.126189	0.999957	0	-0.185116	0.65703	0	0.138818	0.784111	0	0.323934	0.999975	0
A_23_P41009	NM_015926	NM_015926	51368	testis expressed 264	TEX264	0.0211002	0.906867	0	0.11584	0.35042	0	0.0171087	0.906493	0	0.0908025	0.999232	0	0.0586977	0.925251	0	0.187052	0.363349	0	0.00399149	0.997074	0	0.0987311	0.892946	0	0.0947396	0.999957	0	-0.0962498	0.808482	0	-0.128355	0.762615	0	-0.0321049	0.999975	0
A_23_P416581	NM_002073	NM_002073	2781	G protein subunit alpha z	GNAZ	-0.18999	0.284133	0	-0.137708	0.460452	0	-0.161179	0.259893	0	0.125981	0.999232	0	-0.122428	0.85923	0	-0.272475	0.342571	0	-0.0288112	0.981617	0	0.023471	0.986119	0	0.0522823	0.999957	0	0.398455	0.394294	0	0.150046	0.813119	0	-0.248409	0.999975	0
A_23_P401	NM_016343	NM_016343	1063	centromere protein F	CENPF	0.0797152	0.709828	0	-0.0330908	0.906907	0	-0.00569403	0.979835	0	-0.163438	0.999232	0	-0.447413	0.17915	0	-0.0561023	0.880955	0	0.0854092	0.922044	0	-0.0273968	0.982814	0	-0.112806	0.999957	0	-0.107336	0.845278	0	-0.391311	0.441	0	-0.283975	0.999975	0
A_33_P3307886	NM_001060	NM_001060	6915	thromboxane A2 receptor	TBXA2R	0.152976	0.462385	0	0.279665	0.0873991	0	0.124464	0.449742	0	0.366719	0.999232	0	0.419912	0.293435	0	-0.0244291	0.958266	0	0.0285114	0.982652	0	0.155201	0.888161	0	0.12669	0.999957	0	0.391148	0.433909	0	0.444341	0.429228	0	0.053193	0.999975	0
A_24_P378019	NM_004031	NM_004031	3665	interferon regulatory factor 7	IRF7	0.0141488	0.971541	0	0.240201	0.32421	0	-0.196631	0.344469	0	0.0925178	0.999232	0	-0.361839	0.573544	0	0.0521178	0.930783	0	0.21078	0.833102	0	0.436833	0.827784	0	0.226053	0.999957	0	0.0404	0.967967	0	-0.413956	0.59382	0	-0.454356	0.999975	0
A_33_P3252630	NM_001278677	NM_001278677	9534	zinc finger protein 254	ZNF254	0.0561416	0.731274	0	0.062406	0.699991	0	0.173831	0.0732761	0	-0.0488237	0.999232	0	0.149939	0.689335	0	0.269357	0.170456	0	-0.117689	0.810772	0	-0.111425	0.881543	0	0.00626441	0.999957	0	-0.31818	0.349612	0	-0.119417	0.790181	0	0.198763	0.999975	0
A_33_P3266550	NM_020469	NM_020469	28	ABO, alpha 1-3-N-acetylgalactosaminyltransferase and alpha 1-3-galactosyltransferase	ABO	-0.0682383	0.652863	0	0.0296717	0.880433	0	-0.0879907	0.409866	0	-0.0128446	0.999232	0	-0.013164	0.989295	0	-0.0888022	0.707376	0	0.0197525	0.981865	0	0.117662	0.87537	0	0.0979099	0.999957	0	0.0759576	0.852509	0	0.0756381	0.869704	0	-0.000319489	0.999975	0
A_32_P93328	NR_024454	NR_024454	100134713	NDUFB2 antisense RNA 1	NDUFB2-AS1	0.00769038	0.976156	0	0.0491638	0.833314	0	0.0196313	0.918276	0	0.112853	0.999232	0	0.152145	0.772447	0	-0.0649036	0.847316	0	-0.011941	0.992961	0	0.0295325	0.981347	0	0.0414734	0.999957	0	0.177757	0.703452	0	0.217049	0.670375	0	0.0392923	0.999975	0
A_33_P3420762	THC2577776	THC2577776				-0.0227315	0.891716	0	0.0200223	0.92146	0	0.0253713	0.845446	0	-0.0353017	0.999232	0	-0.097245	0.813433	0	-0.185281	0.32853	0	-0.0481028	0.94273	0	-0.00534906	0.997151	0	0.0427537	0.999957	0	0.149979	0.653204	0	0.0880361	0.836928	0	-0.0619433	0.999975	0
A_33_P3253249	NM_002032	NM_002032	2495	ferritin heavy chain 1	FTH1	-0.00513368	0.980697	0	0.00362059	0.98898	0	-0.0935406	0.404474	0	0.0809272	0.999232	0	-0.230695	0.459779	0	-0.0828998	0.747308	0	0.0884069	0.875303	0	0.0971612	0.901489	0	0.00875428	0.999957	0	0.163827	0.66182	0	-0.147796	0.732901	0	-0.311623	0.999975	0
A_23_P161156	NM_182755	NM_182755	220929	zinc finger protein 438	ZNF438	-0.126664	0.364555	0	-0.124841	0.343276	0	-0.170506	0.0941183	0	0.0285222	0.999232	0	-0.0750789	0.901052	0	0.00510977	0.989748	0	0.0438419	0.959175	0	0.0456653	0.966957	0	0.00182347	0.999957	0	0.0234124	0.965337	0	-0.0801887	0.871348	0	-0.103601	0.999975	0
A_23_P27606	NM_004843	NM_004843	9466	interleukin 27 receptor subunit alpha	IL27RA	-0.104858	0.380049	0	-0.100464	0.377208	0	-0.107435	0.238002	0	-0.0947147	0.999232	0	-0.146627	0.636441	0	0.0925274	0.65953	0	0.00257771	0.997941	0	0.00697151	0.994851	0	0.0043938	0.999957	0	-0.187242	0.540905	0	-0.239154	0.486726	0	-0.0519123	0.999975	0
A_23_P24192	NM_015179	NM_015179	23223	ribosomal RNA processing 12 homolog	RRP12	-0.220411	0.0555745	0	-0.203673	0.0672715	0	-0.285434	0.00340411	-1	-0.0342058	0.999232	0	0.112585	0.800207	0	-0.016702	0.958672	0	0.0650238	0.922701	0	0.0817618	0.927136	0	0.0167379	0.999957	0	-0.0175039	0.972249	0	0.129287	0.771384	0	0.146791	0.999975	0
A_21_P0010727	ENST00000453173	ENST00000453173				-0.0416246	0.900278	0	-0.0263927	0.949765	0	-0.192099	0.314424	0	0.19144	0.999232	0	0.156758	0.866397	0	0.144735	0.749965	0	0.150475	0.882268	0	0.165707	0.908064	0	0.015232	0.999957	0	0.0467055	0.958414	0	0.012023	0.990103	0	-0.0346825	0.999975	0
A_33_P3214516	ENST00000390469	ENST00000390469				0.141269	0.455656	0	0.143679	0.416208	0	0.0124739	0.954177	0	-0.0188074	0.999232	0	0.00869561	0.993238	0	0.0821093	0.81655	0	0.128795	0.85248	0	0.131205	0.898823	0	0.00241038	0.999957	0	-0.100917	0.857969	0	-0.0734136	0.910166	0	0.027503	0.999975	0
A_33_P3248992	NM_001609	NM_001609	36	acyl-CoA dehydrogenase short/branched chain	ACADSB	0.134255	0.592081	0	0.144346	0.540653	0	0.276688	0.0867459	0	-0.148146	0.999232	0	0.249517	0.688534	0	0.220628	0.556925	0	-0.142434	0.876872	0	-0.132342	0.928037	0	0.0100913	0.999957	0	-0.368774	0.520531	0	0.0288889	0.974715	0	0.397663	0.999975	0
A_24_P382489	NM_198580	NM_198580	376497	solute carrier family 27 member 1	SLC27A1	0.0163625	0.911825	0	-0.141338	0.110544	0	-0.161797	0.0325594	-1	0.0754939	0.999232	0	-0.150207	0.554852	0	-0.0405524	0.848817	0	0.178159	0.685006	0	0.020459	0.97976	0	-0.1577	0.999957	0	0.116046	0.691672	0	-0.109654	0.745299	0	-0.2257	0.999975	0
A_21_P0011094	NM_000993	NM_000993	6160	ribosomal protein L31	RPL31	0.346825	0.249435	0	0.3658	0.188129	0	-0.057177	0.870502	0	0.381439	0.999232	0	0.154932	0.914425	0	0.0458296	0.951858	0	0.404002	0.719429	0	0.422977	0.844713	0	0.018975	0.999957	0	0.33561	0.707826	0	0.109103	0.926074	0	-0.226507	0.999975	0
A_33_P3305840	NM_001195446	NM_001195446	6432	serine and arginine rich splicing factor 7	SRSF7	0.063481	0.604893	0	0.0260215	0.8713	0	0.0442452	0.660299	0	0.0658038	0.999232	0	-0.056852	0.904843	0	0.268346	0.0828152	0	0.0192357	0.979833	0	-0.0182237	0.981666	0	-0.0374595	0.999957	0	-0.202542	0.459299	0	-0.325198	0.313519	0	-0.122656	0.999975	0
A_33_P3406240	NM_182828	NM_182828	151449	growth differentiation factor 7	GDF7	-0.0721475	0.632466	0	-0.00306727	0.989965	0	-0.056466	0.638882	0	0.0579015	0.999232	0	0.115061	0.782063	0	0.202459	0.314048	0	-0.0156815	0.984807	0	0.0533988	0.956191	0	0.0690803	0.999957	0	-0.144557	0.690001	0	-0.0873982	0.850635	0	0.057159	0.999975	0
A_33_P3370555	ENST00000474294	ENST00000474294				0.0920569	0.357378	0	-0.00845883	0.962404	0	-0.0692206	0.399544	0	0.0819375	0.999232	0	-0.0471051	0.919832	0	-0.0975755	0.566761	0	0.161278	0.685006	0	0.0607618	0.92713	0	-0.100516	0.999957	0	0.179513	0.485072	0	0.0504704	0.887144	0	-0.129043	0.999975	0
A_23_P386942	NM_145173	NM_145173	148252	DIRAS family GTPase 1	DIRAS1	0.0101177	0.955153	0	-0.0824257	0.520837	0	-0.0474742	0.682101	0	-0.0234195	0.999232	0	-0.118573	0.748789	0	-0.172199	0.372013	0	0.0575918	0.923166	0	-0.0349516	0.968684	0	-0.0925434	0.999957	0	0.148779	0.656389	0	0.0536255	0.903495	0	-0.0951538	0.999975	0
A_23_P65674	NM_014547	NM_014547	29766	tropomodulin 3	TMOD3	-0.11086	0.335611	0	-0.119046	0.259593	0	-0.21884	0.00872678	-1	0.00166416	0.999232	0	-0.091144	0.819298	0	0.0298073	0.907604	0	0.10798	0.795169	0	0.0997943	0.879803	0	-0.00818556	0.999957	0	-0.0281432	0.944664	0	-0.120951	0.746288	0	-0.0928081	0.999975	0
A_24_P55225	NM_152732	NM_152732	221421	radial spoke head 9 homolog	RSPH9	0.0810281	0.630475	0	0.05124	0.793564	0	0.0022052	0.990707	0	0.0143843	0.999232	0	-0.15385	0.716896	0	0.0167863	0.961359	0	0.0788229	0.904648	0	0.0490348	0.966283	0	-0.0297881	0.999957	0	-0.00240197	0.997021	0	-0.170637	0.706405	0	-0.168235	0.999975	0
A_21_P0003828	TCONS_00008770	TCONS_00008770				-0.0075884	0.971653	0	-0.0140239	0.954422	0	-0.00445541	0.980302	0	0.130624	0.999232	0	-0.0200808	0.982302	0	0.0142721	0.96657	0	-0.00313299	0.997941	0	-0.0095685	0.993071	0	-0.00643551	0.999957	0	0.116352	0.777746	0	-0.0343529	0.947778	0	-0.150705	0.999975	0
A_23_P368896	NM_013346	NM_013346	29934	sorting nexin 12	SNX12	0.0430263	0.71559	0	-0.028008	0.838037	0	-0.055579	0.505057	0	-0.00825109	0.999232	0	-0.0511949	0.904858	0	-0.127958	0.410493	0	0.0986053	0.772388	0	0.027571	0.968684	0	-0.0710343	0.999957	0	0.119707	0.651808	0	0.0767629	0.820395	0	-0.0429438	0.999975	0
A_23_P65262	NM_001278432	NM_001278432	10443	NEDD4 binding protein 2 like 2	N4BP2L2	-0.0906732	0.575865	0	-0.059078	0.749332	0	0.0309915	0.840263	0	-0.151062	0.999232	0	0.131369	0.77509	0	0.234047	0.288789	0	-0.121665	0.823092	0	-0.0900695	0.921697	0	0.0315952	0.999957	0	-0.385109	0.297351	0	-0.102678	0.839737	0	0.282432	0.999975	0
A_19_P00321568	XR_132973	XR_132973				-0.032961	0.946991	0	-0.147089	0.727509	0	0.0938433	0.784228	0	0.258899	0.999232	0	-0.0889204	0.96107	0	-0.790666	0.105574	0	-0.126804	0.947015	0	-0.240932	0.902076	0	-0.114128	0.999957	0	1.04956	0.25206	0	0.701745	0.478726	0	-0.347819	0.999975	0
A_33_P3393843	NM_001282690	NM_001282690	79048	SECIS binding protein 2	SECISBP2	-0.0451473	0.732278	0	0.00463574	0.982608	0	0.0915956	0.275433	0	-0.0387522	0.999232	0	0.156811	0.545531	0	0.147347	0.390057	0	-0.136743	0.719429	0	-0.0869599	0.886591	0	0.0497831	0.999957	0	-0.186099	0.500049	0	0.00946373	0.983248	0	0.195563	0.999975	0
A_32_P54503	NR_024451	NR_024451	100134229	KDM7A divergent transcript	KDM7A-DT	0.00362751	0.989378	0	0.0821495	0.658459	0	0.214788	0.0622427	0	0.162863	0.999232	0	0.244713	0.514463	0	-0.108433	0.70943	0	-0.21116	0.712348	0	-0.132638	0.881799	0	0.078522	0.999957	0	0.271296	0.505843	0	0.353147	0.439642	0	0.0818506	0.999975	0
A_33_P3344451	NM_032366	NM_032366	84326	methyltransferase like 26	METTL26	0.139658	0.320339	0	0.120864	0.384088	0	0.0852449	0.48401	0	0.135008	0.999232	0	0.0650548	0.92392	0	0.145615	0.548482	0	0.0544134	0.946556	0	0.0356191	0.972403	0	-0.0187943	0.999957	0	-0.0106063	0.984641	0	-0.0805597	0.875199	0	-0.0699534	0.999975	0
A_33_P3324692	NM_001136152	NM_001136152	644974	ALG1, chitobiosyldiphosphodolichol beta-mannosyltransferase like 2	ALG1L2	-0.0578699	0.617976	0	-0.0730151	0.480796	0	0.0447704	0.630653	0	0.0596279	0.999232	0	-0.0581115	0.891617	0	0.144305	0.366107	0	-0.10264	0.772698	0	-0.117785	0.850492	0	-0.0151452	0.999957	0	-0.0846772	0.775433	0	-0.202417	0.491804	0	-0.117739	0.999975	0
A_23_P87329	NM_024662	NM_024662	55226	N-acetyltransferase 10	NAT10	-0.0031664	0.995072	0	-0.0546169	0.899842	0	0.00689913	0.985585	0	0.246256	0.999232	0	0.138961	0.910379	0	-0.63466	0.106656	0	-0.0100655	0.996645	0	-0.061516	0.975202	0	-0.0514505	0.999957	0	0.880915	0.245885	0	0.773621	0.33326	0	-0.107295	0.999975	0
A_32_P207180	NM_001040025	NM_001040025	339231	ADP ribosylation factor like GTPase 16	ARL16	0.0988394	0.329282	0	0.0586292	0.614033	0	0.103049	0.185364	0	0.0384803	0.999232	0	0.109522	0.715843	0	0.445135	0.00438617	1	-0.0042092	0.996063	0	-0.0444194	0.952279	0	-0.0402102	0.999957	0	-0.406655	0.172177	0	-0.335614	0.284868	0	0.0710413	0.999975	0
A_23_P61487	NM_018205	NM_018205	55222	leucine rich repeat containing 20	LRRC20	0.14596	0.145057	0	0.0888418	0.419522	0	-0.00982347	0.941468	0	0.0957227	0.999232	0	-0.124313	0.691434	0	0.0608231	0.775519	0	0.155784	0.708281	0	0.0986653	0.876296	0	-0.0571186	0.999957	0	0.0348996	0.928151	0	-0.185136	0.577313	0	-0.220036	0.999975	0
A_23_P258944	NM_012328	NM_012328	4189	DnaJ heat shock protein family (Hsp40) member B9	DNAJB9	0.0434565	0.860887	0	0.123943	0.529151	0	0.306656	0.0215041	1	-0.242632	0.999232	0	0.281812	0.525513	0	0.163721	0.614057	0	-0.263199	0.708257	0	-0.182713	0.873679	0	0.080486	0.999957	0	-0.406353	0.389843	0	0.118091	0.858344	0	0.524444	0.999975	0
A_24_P135753	ENST00000383657	ENST00000383657				0.0634175	0.695528	0	0.056694	0.739339	0	0.105508	0.326128	0	0.0748558	0.999232	0	0.218429	0.486245	0	0.322192	0.0964416	0	-0.0420906	0.959846	0	-0.048814	0.964871	0	-0.00672347	0.999957	0	-0.247336	0.472467	0	-0.103763	0.827079	0	0.143574	0.999975	0
A_33_P3332744	NM_004762	NM_004762	9267	cytohesin 1	CYTH1	0.012383	0.922939	0	0.0152431	0.916921	0	-0.102506	0.118858	0	0.11043	0.999232	0	0.0384547	0.930879	0	0.014022	0.94652	0	0.114889	0.716682	0	0.117749	0.844713	0	0.00286004	0.999957	0	0.096408	0.699239	0	0.0244327	0.941945	0	-0.0719753	0.999975	0
A_21_P0002010	ENST00000454043	ENST00000454043				0.222665	0.654585	0	0.0185971	0.982019	0	0.349217	0.295311	0	0.262346	0.999232	0	0.103014	0.966325	0	-1.13502	0.0613833	0	-0.126552	0.961896	0	-0.33062	0.890089	0	-0.204068	0.999957	0	1.39737	0.22914	0	1.23804	0.325156	0	-0.159332	0.999975	0
A_33_P3226439	AK093722	AK093722				0.119628	0.262226	0	0.0240816	0.888474	0	0.0230823	0.847129	0	0.0317814	0.999232	0	0.0473547	0.932773	0	-0.00162348	0.996464	0	0.0965455	0.817942	0	0.000999358	0.999794	0	-0.0955461	0.999957	0	0.0334049	0.932227	0	0.0489782	0.904439	0	0.0155733	0.999975	0
A_23_P342053	NM_032626	NM_032626	5930	RB binding protein 6, ubiquitin ligase	RBBP6	-0.053222	0.683742	0	0.0341908	0.822886	0	0.0504474	0.615476	0	0.0673576	0.999232	0	0.0568862	0.905894	0	-0.0676286	0.7442	0	-0.103669	0.792761	0	-0.0162566	0.982814	0	0.0874128	0.999957	0	0.134986	0.65382	0	0.124515	0.719733	0	-0.0104714	0.999975	0
A_23_P157117	NM_182898	NM_182898	9586	cAMP responsive element binding protein 5	CREB5	-0.194134	0.137413	0	-0.268767	0.0206099	-1	-0.198293	0.0598573	0	-0.00720863	0.999232	0	0.0527048	0.943877	0	-0.189872	0.417224	0	0.00415908	0.997239	0	-0.0704742	0.946046	0	-0.0746333	0.999957	0	0.182663	0.646063	0	0.242576	0.577313	0	0.0599134	0.999975	0
A_21_P0005492	TCONS_00013783	TCONS_00013783				-0.186373	0.272864	0	-0.273646	0.0603238	0	-0.182595	0.170433	0	0.00590836	0.999232	0	0.0667713	0.940748	0	-0.331008	0.210408	0	-0.00377792	0.997941	0	-0.0910513	0.941775	0	-0.0872734	0.999957	0	0.336916	0.45441	0	0.397779	0.433806	0	0.0608629	0.999975	0
A_24_P778836	NM_015659	NM_015659	26156	ribosomal L1 domain containing 1	RSL1D1	-0.00254357	0.989352	0	-0.0636068	0.607552	0	0.0769513	0.393503	0	-0.0489366	0.999232	0	0.00199876	0.997341	0	0.00290412	0.992537	0	-0.0794949	0.85212	0	-0.140558	0.84917	0	-0.0610632	0.999957	0	-0.0518407	0.887778	0	-0.000905357	0.998052	0	0.0509353	0.999975	0
A_24_P391960	A_24_P391960	A_24_P391960				-0.0112019	0.976498	0	0.345619	0.0896489	0	0.0480195	0.854946	0	0.354541	0.999232	0	0.123204	0.910412	0	-0.135333	0.772089	0	-0.0592214	0.972569	0	0.2976	0.850492	0	0.356821	0.999957	0	0.489874	0.430872	0	0.258538	0.741378	0	-0.231337	0.999975	0
A_23_P39386	NM_014266	NM_014266	10870	hematopoietic cell signal transducer	HCST	0.1167	0.369397	0	0.0749669	0.603296	0	0.0519643	0.668174	0	0.0611602	0.999232	0	-0.0799073	0.8786	0	0.183267	0.368625	0	0.0647361	0.916568	0	0.0230026	0.981347	0	-0.0417335	0.999957	0	-0.122107	0.743152	0	-0.263175	0.484957	0	-0.141068	0.999975	0
A_33_P3214119	ENST00000528751	ENST00000528751				-0.0395949	0.76309	0	-0.121	0.19159	0	-0.0652676	0.464777	0	-0.0194346	0.999232	0	0.0424927	0.937457	0	-0.061719	0.758876	0	0.0256727	0.972569	0	-0.0557325	0.938511	0	-0.0814052	0.999957	0	0.0422843	0.907932	0	0.104212	0.762598	0	0.0619274	0.999975	0
A_33_P3420704	THC2480918	THC2480918				0.0669249	0.759268	0	-0.0528638	0.829469	0	-0.0266972	0.89191	0	-0.0645942	0.999232	0	-0.0587391	0.948574	0	-0.203874	0.481414	0	0.0936221	0.906499	0	-0.0261667	0.982814	0	-0.119789	0.999957	0	0.13928	0.790468	0	0.145135	0.81025	0	0.00585511	0.999975	0
A_33_P3224800	A_33_P3224800	A_33_P3224800				-0.383326	0.0126518	-1	-0.0913098	0.67723	0	-0.22563	0.095385	0	-0.112511	0.999232	0	-0.153701	0.800207	0	0.0221862	0.959528	0	-0.157696	0.822506	0	0.13432	0.899229	0	0.292017	0.999957	0	-0.134697	0.811022	0	-0.175887	0.771719	0	-0.0411895	0.999975	0
A_21_P0014251	XR_109019	XR_109019				0.0539044	0.844435	0	0.0450344	0.888772	0	0.00309572	0.9908	0	0.1364	0.999232	0	-0.0169258	0.990878	0	-0.143956	0.707515	0	0.0508087	0.972602	0	0.0419386	0.979635	0	-0.00887	0.999957	0	0.280356	0.621359	0	0.12703	0.864535	0	-0.153326	0.999975	0
A_32_P198923	NM_145690	NM_145690	7534	tyrosine 3-monooxygenase/tryptophan 5-monooxygenase activation protein zeta	YWHAZ	0.0111235	0.954694	0	0.0301568	0.88176	0	-0.103727	0.325612	0	0.059209	0.999232	0	-0.0389031	0.955641	0	0.010501	0.972969	0	0.11485	0.817848	0	0.133884	0.867538	0	0.0190333	0.999957	0	0.048708	0.916572	0	-0.0494041	0.920406	0	-0.0981121	0.999975	0
A_23_P258321	NM_015969	NM_015969	51373	mitochondrial ribosomal protein S17	MRPS17	0.148463	0.135532	0	0.108946	0.28444	0	0.0914655	0.293607	0	0.0707846	0.999232	0	0.0215389	0.974832	0	0.236416	0.141586	0	0.0569972	0.91157	0	0.0174804	0.982814	0	-0.0395168	0.999957	0	-0.165632	0.569929	0	-0.214877	0.506152	0	-0.0492457	0.999975	0
A_21_P0000149	NM_001201335	NM_001201335	6936	GC-rich sequence DNA-binding factor 2	GCFC2	0.0656268	0.750875	0	-0.00783916	0.980978	0	0.0938936	0.513541	0	0.0294814	0.999232	0	-0.0586173	0.945127	0	-0.29765	0.233082	0	-0.0282668	0.980829	0	-0.101733	0.925908	0	-0.0734659	0.999957	0	0.327131	0.438434	0	0.239032	0.636561	0	-0.0880986	0.999975	0
A_21_P0002932	TCONS_00005950	TCONS_00005950				0.149229	0.690713	0	0.0691247	0.885552	0	0.0777582	0.807493	0	0.193242	0.999232	0	0.171492	0.899265	0	-0.672634	0.13855	0	0.0714705	0.974351	0	-0.0086335	0.998928	0	-0.080104	0.999957	0	0.865876	0.288788	0	0.844126	0.351166	0	-0.02175	0.999975	0
A_33_P3367899	NM_005479	NM_005479	10023	FRAT1, WNT signaling pathway regulator	FRAT1	-0.130911	0.252706	0	-0.252871	0.00729141	-1	-0.102027	0.278286	0	0.0253331	0.999232	0	0.0522587	0.930318	0	-0.1636	0.394293	0	-0.0288838	0.972602	0	-0.150844	0.850038	0	-0.12196	0.999957	0	0.188933	0.547309	0	0.215858	0.544115	0	0.0269256	0.999975	0
A_24_P120346	NM_020202	NM_020202	56954	nitrilase family member 2	NIT2	0.139227	0.118792	0	0.102131	0.266031	0	0.0969154	0.205846	0	0.0614075	0.999232	0	0.0693582	0.850445	0	-0.0267733	0.903938	0	0.0423114	0.935659	0	0.00521586	0.995792	0	-0.0370956	0.999957	0	0.0881808	0.765899	0	0.0961314	0.771573	0	0.00795068	0.999975	0
A_23_P132226	NM_001008566	NM_001008566	8459	tyrosylprotein sulfotransferase 2	TPST2	-6.75774e-05	0.999317	0	0.0241219	0.88615	0	0.136059	0.0902181	0	0.0467587	0.999232	0	0.0153564	0.982846	0	0.0438029	0.843589	0	-0.136126	0.728836	0	-0.111937	0.867538	0	0.0241895	0.999957	0	0.00295577	0.994475	0	-0.0284465	0.94538	0	-0.0314023	0.999975	0
A_33_P3273490	ENST00000379435	ENST00000379435				-0.0476232	0.582858	0	0.0665421	0.368239	0	0.0360401	0.605282	0	-0.0155919	0.999232	0	-0.0227571	0.955584	0	-0.022637	0.892819	0	-0.0836634	0.757431	0	0.030502	0.959709	0	0.114165	0.999957	0	0.00704519	0.980522	0	-0.000120037	0.999653	0	-0.00716523	0.999975	0
A_23_P116091	NM_130443	NM_130443	10072	dipeptidyl peptidase 3	DPP3	-0.137746	0.426352	0	-0.0776581	0.701463	0	-0.110861	0.42155	0	-0.167523	0.999232	0	-0.262226	0.500668	0	0.0937966	0.767414	0	-0.0268845	0.981617	0	0.0332031	0.979635	0	0.0600876	0.999957	0	-0.261319	0.546729	0	-0.356022	0.456987	0	-0.094703	0.999975	0
A_33_P3247678	A_33_P3247678	A_33_P3247678				-0.0942282	0.460451	0	-0.011456	0.957552	0	-0.158606	0.0701224	0	0.0892363	0.999232	0	0.0362028	0.953974	0	-0.0308822	0.907604	0	0.0643773	0.906497	0	0.14715	0.850492	0	0.0827723	0.999957	0	0.120119	0.726904	0	0.067085	0.876307	0	-0.0530335	0.999975	0
A_23_P212854	NM_002100	NM_002100	2994	glycophorin B (MNS blood group)	GYPB	0.251617	0.397472	0	-0.0389256	0.936229	0	0.452605	0.030727	1	0.24405	0.999232	0	0.350549	0.652344	0	-0.474882	0.285071	0	-0.200988	0.859684	0	-0.491531	0.827784	0	-0.290542	0.999957	0	0.718932	0.337014	0	0.825431	0.331554	0	0.106499	0.999975	0
A_33_P3307163	NM_001134363	NM_001134363	282996	RNA binding motif protein 20	RBM20	0.0991837	0.627064	0	0.158528	0.343276	0	-0.0423329	0.816755	0	0.241827	0.999232	0	-0.012905	0.991469	0	-0.0942561	0.782746	0	0.141517	0.83593	0	0.200861	0.851076	0	0.0593448	0.999957	0	0.336083	0.453882	0	0.0813511	0.899937	0	-0.254732	0.999975	0
A_23_P367676	NM_015477	NM_015477	25942	SIN3 transcription regulator family member A	SIN3A	-0.134892	0.177814	0	-0.159132	0.0778512	0	-0.0950726	0.262703	0	-0.161437	0.999232	0	-0.101875	0.766	0	-0.233543	0.13959	0	-0.0398193	0.948092	0	-0.0640591	0.928999	0	-0.0242398	0.999957	0	0.0721058	0.829144	0	0.131668	0.69745	0	0.0595619	0.999975	0
A_32_P218332	NM_174917	NM_174917	197322	acyl-CoA synthetase family member 3	ACSF3	-0.00272165	0.98689	0	0.0420529	0.739339	0	0.00471444	0.971056	0	0.0116123	0.999232	0	-0.00194791	0.997341	0	0.149503	0.338057	0	-0.00743609	0.992581	0	0.0373385	0.961994	0	0.0447745	0.999957	0	-0.13789	0.606503	0	-0.151451	0.618551	0	-0.0135602	0.999975	0
A_33_P3290235	NR_034152	NR_034152	149950	NOL4L divergent transcript	NOL4L-DT	0.100713	0.833838	0	0.107293	0.838037	0	0.265542	0.378953	0	0.110709	0.999232	0	0.152255	0.934782	0	-0.599438	0.291798	0	-0.164829	0.930932	0	-0.158249	0.954214	0	0.00658015	0.999957	0	0.710147	0.45198	0	0.751693	0.486978	0	0.0415464	0.999975	0
A_23_P336554	NM_134470	NM_134470	3556	interleukin 1 receptor accessory protein	IL1RAP	-0.167093	0.295091	0	-0.240316	0.0775043	0	-0.0350721	0.841401	0	0.124452	0.999232	0	0.259637	0.500023	0	-0.0185042	0.962529	0	-0.132021	0.83593	0	-0.205244	0.850149	0	-0.0732225	0.999957	0	0.142957	0.768092	0	0.278141	0.569295	0	0.135184	0.999975	0
A_33_P3327697	NR_027046	NR_027046	145474	uncharacterized LOC145474	LOC145474	-0.0641113	0.796332	0	-0.274432	0.0922917	0	-0.387684	0.00577724	-1	0.0245166	0.999232	0	-0.014392	0.991469	0	-0.252013	0.423874	0	0.323573	0.685006	0	0.113252	0.930733	0	-0.210321	0.999957	0	0.27653	0.593271	0	0.237621	0.693762	0	-0.0389086	0.999975	0
A_33_P3374398	ENST00000581412	ENST00000581412				-0.0301566	0.88177	0	-0.0342311	0.880983	0	0.0389764	0.797524	0	0.151282	0.999232	0	-0.0641268	0.930953	0	-0.0894255	0.751813	0	-0.069133	0.925298	0	-0.0732075	0.944936	0	-0.00407447	0.999957	0	0.240708	0.534485	0	0.0252987	0.966409	0	-0.215409	0.999975	0
A_33_P3392077	NM_004881	NM_004881	9540	tumor protein p53 inducible protein 3	TP53I3	0.0776324	0.443197	0	-0.021783	0.882316	0	0.0016953	0.989404	0	0.0507408	0.999232	0	-0.0858626	0.780973	0	0.160986	0.271868	0	0.0759371	0.840529	0	-0.0234783	0.972889	0	-0.0994154	0.999957	0	-0.110245	0.67892	0	-0.246849	0.371031	0	-0.136603	0.999975	0
A_23_P257538	NM_006606	NM_006606	10741	RB binding protein 9, serine hydrolase	RBBP9	0.00604639	0.968907	0	-0.117034	0.18993	0	0.0492909	0.58907	0	-0.0230068	0.999232	0	0.0567312	0.897739	0	0.138202	0.395518	0	-0.0432445	0.935216	0	-0.166325	0.827784	0	-0.12308	0.999957	0	-0.161209	0.543474	0	-0.081471	0.817317	0	0.0797379	0.999975	0
A_33_P3406505	NM_006532	NM_006532	8178	elongation factor for RNA polymerase II	ELL	-0.124342	0.303844	0	-0.133337	0.228702	0	-0.0819587	0.426044	0	-0.0185479	0.999232	0	-0.0516262	0.933997	0	0.192099	0.317483	0	-0.0423828	0.952355	0	-0.0513782	0.95529	0	-0.00899544	0.999957	0	-0.210647	0.509389	0	-0.243725	0.50065	0	-0.0330784	0.999975	0
A_23_P91095	NM_006139	NM_006139	940	CD28 molecule	CD28	0.12043	0.554422	0	0.103659	0.617724	0	0.30479	0.0205004	1	-0.230053	0.999232	0	0.171062	0.766282	0	0.080194	0.826744	0	-0.18436	0.775205	0	-0.201131	0.858639	0	-0.016771	0.999957	0	-0.310247	0.51039	0	0.0908683	0.889279	0	0.401115	0.999975	0
A_19_P00315941	ENST00000431767	ENST00000431767				-0.0116348	0.938176	0	-0.097084	0.302397	0	-0.146807	0.0458976	-1	-0.0259995	0.999232	0	-0.153075	0.528733	0	0.077578	0.671889	0	0.135172	0.712348	0	0.049723	0.944936	0	-0.0854492	0.999957	0	-0.103577	0.720118	0	-0.230653	0.428435	0	-0.127076	0.999975	0
A_33_P3314579	NM_001142625	NM_001142625	83871	RAB34, member RAS oncogene family	RAB34	-0.0918432	0.576925	0	0.000932014	0.997592	0	0.0316478	0.839098	0	0.0524614	0.999232	0	-0.0678157	0.921556	0	0.24646	0.26856	0	-0.123491	0.823092	0	-0.0307158	0.97817	0	0.0927752	0.999957	0	-0.193999	0.624221	0	-0.314276	0.456401	0	-0.120277	0.999975	0
A_33_P3888365	NM_018364	NM_018364	54665	round spermatid basic protein 1	RSBN1	0.0775429	0.491628	0	-0.083648	0.419246	0	0.0455914	0.6373	0	-0.0811652	0.999232	0	0.00253667	0.996246	0	-0.10703	0.545046	0	0.0319515	0.960549	0	-0.129239	0.850492	0	-0.161191	0.999957	0	0.0258646	0.944168	0	0.109566	0.744629	0	0.0837019	0.999975	0
A_23_P152583	NM_001042573	NM_001042573	64772	endo-beta-N-acetylglucosaminidase	ENGASE	0.0121348	0.938215	0	0.00995102	0.95839	0	-0.0522449	0.583999	0	0.0775972	0.999232	0	0.0336145	0.95108	0	0.130498	0.45371	0	0.0643797	0.883871	0	0.0621959	0.93062	0	-0.00218382	0.999957	0	-0.0529013	0.880955	0	-0.096884	0.78579	0	-0.0439827	0.999975	0
A_23_P23048	NM_002965	NM_002965	6280	S100 calcium binding protein A9	S100A9	0.149235	0.455656	0	0.227119	0.166312	0	0.0279752	0.894672	0	0.120556	0.999232	0	0.0491062	0.96107	0	0.466281	0.0859284	0	0.12126	0.877061	0	0.199144	0.864148	0	0.0778843	0.999957	0	-0.345724	0.472467	0	-0.417174	0.442663	0	-0.0714501	0.999975	0
A_21_P0010946	NR_103828	NR_103828	100996567	anthrax toxin receptor-like pseudogene 1	ANTXRLP1	0.0233151	0.867921	0	-0.0243492	0.878593	0	0.0978204	0.223642	0	-0.0214082	0.999232	0	-0.0378499	0.943877	0	0.054781	0.787144	0	-0.0745053	0.854739	0	-0.12217	0.850492	0	-0.0476643	0.999957	0	-0.0761892	0.812461	0	-0.0926308	0.793489	0	-0.0164417	0.999975	0
A_33_P3354203	ENST00000534263	ENST00000534263				-0.000160459	0.999101	0	-0.0329403	0.841783	0	0.0193023	0.882606	0	0.00529839	0.999232	0	0.00704747	0.991567	0	-0.226371	0.188819	0	-0.0194628	0.980829	0	-0.0522426	0.950443	0	-0.0327799	0.999957	0	0.23167	0.434053	0	0.233419	0.491706	0	0.00174909	0.999975	0
A_23_P7101	NM_006527	NM_006527	7884	stem-loop binding protein	SLBP	-0.179641	0.40215	0	-0.226564	0.22419	0	0.18678	0.249833	0	-0.151154	0.999232	0	-0.0739681	0.945127	0	0.11737	0.769362	0	-0.36642	0.685006	0	-0.413344	0.827784	0	-0.0469232	0.999957	0	-0.268524	0.638348	0	-0.191338	0.784111	0	0.0771859	0.999975	0
A_33_P3509233	NR_104116	NR_104116	285286	long intergenic non-protein coding RNA 877	LINC00877	-0.204527	0.255234	0	-0.41762	0.00439487	-1	-0.464325	0.000726244	-1	0.0503299	0.999232	0	-0.172294	0.773774	0	-0.409282	0.134483	0	0.259798	0.708281	0	0.0467053	0.972658	0	-0.213093	0.999957	0	0.459612	0.3426	0	0.236988	0.683946	0	-0.222624	0.999975	0
A_33_P3244610	NM_178460	NM_178460	128646	signal regulatory protein delta	SIRPD	-0.0916101	0.509815	0	-0.235793	0.0207715	-1	-0.167999	0.0706408	0	-0.030202	0.999232	0	0.0504717	0.938073	0	0.0676603	0.784889	0	0.0763893	0.886372	0	-0.0677932	0.937066	0	-0.144182	0.999957	0	-0.0978623	0.79896	0	-0.0171886	0.973937	0	0.0806736	0.999975	0
A_24_P23995	NM_001010858	NM_001010858	149603	ring finger protein 187	RNF187	0.000969456	0.997274	0	0.10986	0.407002	0	0.147148	0.141088	0	0.110928	0.999232	0	0.097147	0.842044	0	-0.253437	0.205885	0	-0.146179	0.757465	0	-0.0372882	0.969173	0	0.108891	0.999957	0	0.364365	0.291686	0	0.350584	0.367859	0	-0.0137807	0.999975	0
A_33_P3243175	NM_018129	NM_018129	55163	pyridoxamine 5'-phosphate oxidase	PNPO	0.00334847	0.987903	0	-0.135546	0.249024	0	-0.0683455	0.551429	0	-0.015217	0.999232	0	-0.244219	0.392957	0	-0.252816	0.189497	0	0.071694	0.902414	0	-0.0672	0.941457	0	-0.138894	0.999957	0	0.237599	0.47493	0	0.00859754	0.986568	0	-0.229002	0.999975	0
A_33_P3337415	NM_182978	NM_182978	2774	G protein subunit alpha L	GNAL	-0.14684	0.164799	0	0.0475196	0.74929	0	-0.111366	0.207147	0	0.0407218	0.999232	0	0.0843727	0.841038	0	-0.0215659	0.936646	0	-0.0354736	0.960549	0	0.158886	0.836534	0	0.194359	0.999957	0	0.0622877	0.867315	0	0.105939	0.784111	0	0.043651	0.999975	0
A_21_P0013773	TCONS_l2_00030260	TCONS_l2_00030260				-0.067942	0.706674	0	-0.11502	0.443618	0	0.101227	0.411695	0	0.0762708	0.999232	0	-0.0359783	0.966344	0	-0.12703	0.628173	0	-0.169169	0.748068	0	-0.216247	0.835508	0	-0.0470784	0.999957	0	0.203301	0.610977	0	0.0910519	0.862572	0	-0.112249	0.999975	0
A_33_P3218741	A_33_P3218741	A_33_P3218741				-0.0484223	0.914078	0	0.0867668	0.848083	0	0.201636	0.448906	0	0.0849993	0.999232	0	0.0336606	0.988245	0	-0.50027	0.306736	0	-0.250058	0.841143	0	-0.114869	0.964871	0	0.135189	0.999957	0	0.58527	0.469693	0	0.533931	0.572501	0	-0.0513387	0.999975	0
A_33_P3385870	NM_004354	NM_004354	901	cyclin G2	CCNG2	-0.0565423	0.652091	0	-0.0202074	0.906323	0	0.011942	0.923961	0	-0.0678328	0.999232	0	-0.108841	0.73245	0	-0.0741178	0.704671	0	-0.0684843	0.877144	0	-0.0321494	0.968684	0	0.0363349	0.999957	0	0.00628497	0.987904	0	-0.0347237	0.931233	0	-0.0410087	0.999975	0
A_23_P19352	NM_006586	NM_006586	10695	canopy FGF signaling regulator 3	CNPY3	-0.124744	0.377081	0	-0.0294104	0.89215	0	-0.149298	0.152543	0	-0.0174217	0.999232	0	-0.0570525	0.934856	0	0.164689	0.474273	0	0.0245541	0.980079	0	0.119887	0.879685	0	0.0953333	0.999957	0	-0.182111	0.630874	0	-0.221742	0.594868	0	-0.0396308	0.999975	0
A_24_P216253	NM_014902	NM_014902	22839	DLG associated protein 4	DLGAP4	-0.0415613	0.750875	0	-0.270185	0.000790187	-1	-0.161038	0.0343083	-1	-0.00783072	0.999232	0	-0.247218	0.206841	0	-0.200358	0.200739	0	0.119476	0.748068	0	-0.109147	0.866324	0	-0.228624	0.999957	0	0.192528	0.473795	0	-0.0468594	0.902037	0	-0.239387	0.999975	0
A_23_P371266	NM_015569	NM_015569	26052	dynamin 3	DNM3	0.159825	0.208562	0	0.0933543	0.515325	0	0.257712	0.00870583	1	-0.0302973	0.999232	0	0.0963265	0.848046	0	0.0827818	0.748694	0	-0.097887	0.854017	0	-0.164358	0.850492	0	-0.0664709	0.999957	0	-0.113079	0.779361	0	0.0135446	0.980822	0	0.126624	0.999975	0
A_33_P3352004	ENST00000456270	ENST00000456270				0.048686	0.769978	0	0.0151979	0.947741	0	-0.0532917	0.671004	0	0.042097	0.999232	0	-0.0197166	0.981398	0	-0.0542606	0.84036	0	0.101978	0.84288	0	0.0684896	0.942189	0	-0.0334881	0.999957	0	0.0963575	0.81364	0	0.0345439	0.94538	0	-0.0618136	0.999975	0
A_21_P0013656	TCONS_l2_00029360	TCONS_l2_00029360				0.113298	0.332967	0	0.0745924	0.559718	0	-0.0488907	0.658921	0	0.0616308	0.999232	0	0.0685878	0.891281	0	0.139825	0.473754	0	0.162189	0.710172	0	0.123483	0.865217	0	-0.038706	0.999957	0	-0.0781939	0.829413	0	-0.0712368	0.865178	0	0.00695705	0.999975	0
A_33_P3336038	A_33_P3336038	A_33_P3336038				0.12978	0.74195	0	0.321056	0.26987	0	-0.0502871	0.888743	0	0.470992	0.999232	0	0.07656	0.966344	0	-0.382571	0.464793	0	0.180067	0.897391	0	0.371343	0.850492	0	0.191276	0.999957	0	0.853563	0.295503	0	0.459131	0.63507	0	-0.394432	0.999975	0
A_21_P0000219	NR_000019	NR_000019	26817	small nucleolar RNA, C/D box 34	SNORD34	0.082703	0.444517	0	-0.0183502	0.912221	0	-0.0571959	0.520891	0	0.0652431	0.999232	0	0.0505648	0.913531	0	-0.0949178	0.593063	0	0.139899	0.712348	0	0.0388457	0.961505	0	-0.101053	0.999957	0	0.160161	0.549654	0	0.145483	0.640663	0	-0.0146784	0.999975	0
A_23_P60718	NM_024105	NM_024105	79087	ALG12, alpha-1,6-mannosyltransferase	ALG12	-0.0773356	0.533783	0	0.00980301	0.962008	0	-0.0482079	0.647553	0	-0.0335091	0.999232	0	-0.0715425	0.875179	0	0.0303175	0.903257	0	-0.0291277	0.969619	0	0.0580109	0.942809	0	0.0871386	0.999957	0	-0.0638266	0.858356	0	-0.10186	0.78958	0	-0.0380334	0.999975	0
A_21_P0000585	NM_021210	NM_021210	58485	trafficking protein particle complex 1	TRAPPC1	0.0153175	0.931337	0	-0.00727772	0.975454	0	-0.0184866	0.892092	0	-0.0440243	0.999232	0	-0.173118	0.560404	0	0.00150301	0.997106	0	0.0338042	0.965151	0	0.0112089	0.989311	0	-0.0225953	0.999957	0	-0.0455274	0.914354	0	-0.174621	0.637328	0	-0.129094	0.999975	0
A_21_P0007896	TCONS_00021415	TCONS_00021415				0.08609	0.759277	0	0.086114	0.772262	0	0.127995	0.51118	0	0.204525	0.999232	0	-0.0595599	0.960454	0	-0.196633	0.618862	0	-0.0419047	0.979808	0	-0.0418806	0.980712	0	2.40726e-05	0.999957	0	0.401158	0.490528	0	0.137073	0.864228	0	-0.264085	0.999975	0
A_23_P62115	NM_003254	NM_003254	7076	TIMP metallopeptidase inhibitor 1	TIMP1	-0.148119	0.394025	0	-0.0623334	0.783372	0	-0.0893505	0.551533	0	0.0330221	0.999232	0	-0.174121	0.728179	0	0.233786	0.389762	0	-0.058768	0.951968	0	0.027017	0.982814	0	0.0857851	0.999957	0	-0.200764	0.669401	0	-0.407907	0.401177	0	-0.207144	0.999975	0
A_33_P3338417	NM_201263	NM_201263	10352	tryptophanyl tRNA synthetase 2, mitochondrial	WARS2	0.0159247	0.914733	0	-0.0193366	0.908778	0	0.108857	0.168745	0	0.0160282	0.999232	0	0.0556938	0.904409	0	-0.257782	0.0887737	0	-0.0929324	0.810772	0	-0.128194	0.850492	0	-0.0352613	0.999957	0	0.27381	0.309955	0	0.313475	0.315332	0	0.0396655	0.999975	0
A_21_P0009872	ENST00000449500	ENST00000449500				0.0935844	0.468007	0	-0.0395509	0.811986	0	0.0117762	0.935141	0	0.124163	0.999232	0	0.092973	0.827355	0	0.100146	0.639735	0	0.0818082	0.865369	0	-0.0513272	0.954595	0	-0.133135	0.999957	0	0.0240173	0.957965	0	-0.00717287	0.98817	0	-0.0311902	0.999975	0
A_23_P20980	NM_001916	NM_001916	1537	cytochrome c1	CYC1	-0.0196461	0.936954	0	0.100021	0.591266	0	0.15958	0.212816	0	0.0054426	0.999232	0	-0.0727337	0.930771	0	0.431892	0.0729414	0	-0.179226	0.762279	0	-0.0595584	0.965882	0	0.119667	0.999957	0	-0.426449	0.321216	0	-0.504626	0.314424	0	-0.0781763	0.999975	0
A_23_P82296	NM_005273	NM_005273	2783	G protein subunit beta 2	GNB2	-0.350508	0.0185982	-1	-0.185246	0.251357	0	-0.0960008	0.539597	0	-0.117706	0.999232	0	-0.0573021	0.950006	0	0.108232	0.748509	0	-0.254507	0.708257	0	-0.0892448	0.944235	0	0.165263	0.999957	0	-0.225938	0.643516	0	-0.165534	0.780723	0	0.060404	0.999975	0
A_23_P12572	NM_033338	NM_033338	840	caspase 7	CASP7	-0.0764659	0.677699	0	-0.0139592	0.960441	0	0.0473728	0.75966	0	-0.115498	0.999232	0	0.0499172	0.950006	0	-0.293196	0.205885	0	-0.123839	0.838167	0	-0.0613321	0.959865	0	0.0625067	0.999957	0	0.177697	0.680496	0	0.343113	0.443359	0	0.165416	0.999975	0
A_23_P1948	NM_024099	NM_024099	79081	LBH domain containing 1	LBHD1	0.141108	0.0709137	0	0.154441	0.0352737	1	0.0861885	0.212553	0	0.0591146	0.999232	0	-0.0237788	0.96107	0	0.228343	0.0800207	0	0.0549199	0.88368	0	0.0682521	0.894286	0	0.0133322	0.999957	0	-0.169229	0.463207	0	-0.252122	0.337272	0	-0.0828934	0.999975	0
A_24_P376294	NM_007040	NM_007040	11100	heterogeneous nuclear ribonucleoprotein U like 1	HNRNPUL1	-0.0614449	0.761447	0	-0.0219425	0.935779	0	-0.0625759	0.686799	0	-0.113865	0.999232	0	-0.157143	0.752712	0	-0.175849	0.519586	0	0.001131	0.998935	0	0.0406333	0.972293	0	0.0395023	0.999957	0	0.0619836	0.912229	0	0.0187053	0.977694	0	-0.0432783	0.999975	0
A_23_P164341	NM_014232	NM_014232	6844	vesicle associated membrane protein 2	VAMP2	-0.0368859	0.833975	0	0.14308	0.241284	0	-0.0191065	0.899169	0	0.0734844	0.999232	0	0.13988	0.726165	0	0.0223079	0.943886	0	-0.0177795	0.983835	0	0.162186	0.850492	0	0.179966	0.999957	0	0.0511766	0.913721	0	0.117573	0.800046	0	0.066396	0.999975	0
A_24_P293120	NM_024327	NM_024327	79177	zinc finger protein 576	ZNF576	0.110363	0.301841	0	0.100582	0.329933	0	0.00512464	0.971178	0	-0.0105282	0.999232	0	-0.004792	0.993518	0	0.320285	0.0415758	1	0.105239	0.787891	0	0.0954572	0.876296	0	-0.00978151	0.999957	0	-0.330814	0.257207	0	-0.325077	0.318553	0	0.00573619	0.999975	0
A_33_P3398912	NM_017585	NM_017585	11182	solute carrier family 2 member 6	SLC2A6	0.101526	0.352029	0	-0.0498972	0.710423	0	-0.15625	0.0483717	-1	0.051428	0.999232	0	-0.0961793	0.785054	0	0.120279	0.511656	0	0.257776	0.685006	0	0.106353	0.873679	0	-0.151423	0.999957	0	-0.0688512	0.839305	0	-0.216459	0.498394	0	-0.147607	0.999975	0
A_23_P129157	NM_024608	NM_024608	79661	nei like DNA glycosylase 1	NEIL1	0.149274	0.0980708	0	-0.0631668	0.576431	0	0.00725348	0.953785	0	0.0578318	0.999232	0	0.000855967	0.99862	0	0.18044	0.245958	0	0.14202	0.708281	0	-0.0704203	0.908064	0	-0.212441	0.999957	0	-0.122608	0.665844	0	-0.179584	0.556286	0	-0.0569758	0.999975	0
A_21_P0011011	ENST00000533106	ENST00000533106				-0.0621915	0.678673	0	-0.119531	0.311851	0	-0.162969	0.0778779	0	0.0858419	0.999232	0	-0.0810545	0.872366	0	0.0735173	0.761144	0	0.100778	0.838455	0	0.0434384	0.966283	0	-0.0573393	0.999957	0	0.0123245	0.979269	0	-0.154572	0.693847	0	-0.166896	0.999975	0
A_33_P3243168	NM_198055	NM_198055	7593	myeloid zinc finger 1	MZF1	0.0259973	0.84412	0	-0.109952	0.218968	0	-0.0947921	0.218198	0	0.0296615	0.999232	0	-0.0469038	0.92151	0	-0.0482362	0.806601	0	0.120789	0.738659	0	-0.0151599	0.982814	0	-0.135949	0.999957	0	0.0778977	0.796902	0	0.00133234	0.996797	0	-0.0765653	0.999975	0
A_23_P254271	NM_032525	NM_032525	84617	tubulin beta 6 class V	TUBB6	-0.0466608	0.774578	0	-0.285658	0.0048144	-1	-0.0212032	0.884471	0	-0.015414	0.999232	0	-0.00960163	0.991469	0	-0.0462451	0.863109	0	-0.0254575	0.97906	0	-0.264455	0.827784	0	-0.238998	0.999957	0	0.0308311	0.945932	0	0.0366435	0.94017	0	0.00581239	0.999975	0
A_33_P3370434	ENST00000503568	ENST00000503568				0.054435	0.712229	0	-0.0137615	0.948062	0	0.0275326	0.829155	0	-0.0773501	0.999232	0	0.0504313	0.933997	0	-0.0134447	0.963222	0	0.0269025	0.975342	0	-0.0412941	0.966283	0	-0.0681965	0.999957	0	-0.0639054	0.870413	0	0.063876	0.883393	0	0.127781	0.999975	0
A_33_P3379535	AK127601	AK127601				0.0993277	0.66597	0	-0.0187298	0.957109	0	0.0354589	0.869024	0	0.19389	0.999232	0	0.0345995	0.978736	0	-0.278602	0.365975	0	0.0638687	0.956283	0	-0.0541888	0.969136	0	-0.118057	0.999957	0	0.472492	0.344306	0	0.313201	0.591899	0	-0.159291	0.999975	0
A_33_P3365845	A_33_P3365845	A_33_P3365845				0.0621147	0.699435	0	0.074507	0.624265	0	0.0431912	0.741261	0	-0.00614772	0.999232	0	0.0435311	0.94933	0	0.0312888	0.91563	0	0.0189235	0.982652	0	0.0313159	0.974027	0	0.0123924	0.999957	0	-0.0374365	0.935376	0	0.0122423	0.982023	0	0.0496788	0.999975	0
A_33_P3335845	NM_001006622	NM_001006622	55339	WD repeat domain 33	WDR33	0.109976	0.273612	0	0.0112028	0.950792	0	0.0581593	0.521339	0	-0.00784361	0.999232	0	0.0112002	0.988162	0	0.166963	0.298113	0	0.0518171	0.918191	0	-0.0469566	0.950443	0	-0.0987737	0.999957	0	-0.174806	0.51856	0	-0.155763	0.62238	0	0.0190438	0.999975	0
A_23_P200999	NM_174963	NM_174963	6487	ST3 beta-galactoside alpha-2,3-sialyltransferase 3	ST3GAL3	0.0104013	0.940839	0	-0.000417078	0.998271	0	0.0207517	0.837752	0	0.0896605	0.999232	0	-0.0874346	0.772447	0	0.0500713	0.78662	0	-0.0103504	0.987172	0	-0.0211688	0.976027	0	-0.0108184	0.999957	0	0.0395892	0.903869	0	-0.137506	0.63528	0	-0.177095	0.999975	0
A_23_P216712	NM_017662	NM_017662	140803	transient receptor potential cation channel subfamily M member 6	TRPM6	-0.0415718	0.76085	0	-0.193497	0.0280829	-1	-0.151718	0.0562679	0	-0.0274776	0.999232	0	0.0404775	0.942527	0	-0.243198	0.124464	0	0.110146	0.776037	0	-0.0417789	0.961505	0	-0.151925	0.999957	0	0.215721	0.438386	0	0.283676	0.371031	0	0.0679551	0.999975	0
A_24_P407717	NM_002086	NM_002086	2885	growth factor receptor bound protein 2	GRB2	-0.270039	0.016456	-1	-0.134103	0.278879	0	-0.0236197	0.874975	0	-0.114131	0.999232	0	-0.0980911	0.841903	0	0.119802	0.612128	0	-0.246419	0.685006	0	-0.110484	0.885246	0	0.135936	0.999957	0	-0.233933	0.500608	0	-0.217893	0.59022	0	0.0160397	0.999975	0
A_24_P391260	NM_004339	NM_004339	754	PTTG1 interacting protein	PTTG1IP	0.0822279	0.704886	0	-0.0698615	0.765387	0	-0.148676	0.291459	0	0.18818	0.999232	0	0.0480649	0.959534	0	0.0862764	0.805379	0	0.230904	0.716962	0	0.0788148	0.952131	0	-0.152089	0.999957	0	0.101904	0.857294	0	-0.0382115	0.955976	0	-0.140115	0.999975	0
A_23_P37375	NM_004755	NM_004755	9252	ribosomal protein S6 kinase A5	RPS6KA5	-0.101457	0.463609	0	-0.211777	0.0461623	-1	-0.0931882	0.37955	0	-0.0736886	0.999232	0	0.101597	0.822397	0	-0.149503	0.487747	0	-0.00826867	0.994363	0	-0.118588	0.87537	0	-0.11032	0.999957	0	0.0758142	0.85341	0	0.2511	0.510135	0	0.175286	0.999975	0
A_33_P3227077	AK090403	AK090403				0.035892	0.865193	0	-0.0198042	0.941667	0	-0.0554361	0.717232	0	-0.0677952	0.999232	0	0.0112989	0.991567	0	-0.248988	0.310053	0	0.0913281	0.893769	0	0.035632	0.975202	0	-0.0556961	0.999957	0	0.181193	0.680619	0	0.260287	0.581711	0	0.0790941	0.999975	0
A_33_P3267612	NR_027180	NR_027180	728264	cardiac mesoderm enhancer-associated non-coding RNA	CARMN	-0.0518663	0.725537	0	-0.0535042	0.718983	0	-0.0453362	0.693365	0	0.00621029	0.999232	0	0.0837588	0.848541	0	0.0282712	0.915253	0	-0.00653005	0.995009	0	-0.00816798	0.993071	0	-0.00163793	0.999957	0	-0.0220609	0.960888	0	0.0554877	0.899782	0	0.0775485	0.999975	0
A_33_P3214179	A_33_P3214179	A_33_P3214179				0.0854715	0.643194	0	0.121516	0.446863	0	-0.102022	0.441074	0	0.326459	0.999232	0	0.194753	0.641041	0	0.0518106	0.876765	0	0.187494	0.739227	0	0.223538	0.835508	0	0.0360447	0.999957	0	0.274649	0.499855	0	0.142943	0.788428	0	-0.131706	0.999975	0
A_33_P3388016	NM_015933	NM_015933	51372	translation machinery associated 7 homolog	TMA7	0.207649	0.268843	0	0.249139	0.138212	0	0.26377	0.0636267	0	0.072295	0.999232	0	0.155475	0.814523	0	0.413152	0.147767	0	-0.0561206	0.964427	0	-0.0146313	0.992411	0	0.0414892	0.999957	0	-0.340857	0.498011	0	-0.257678	0.668593	0	0.0831797	0.999975	0
A_23_P303548	NM_001256798	NM_001256798	140688	nucleolar protein 4 like	NOL4L	0.11423	0.312571	0	0.0263615	0.881254	0	0.0583858	0.569974	0	0.0673065	0.999232	0	-0.0747634	0.866996	0	0.158967	0.388583	0	0.0558445	0.922146	0	-0.0320243	0.969173	0	-0.0878688	0.999957	0	-0.0916601	0.790464	0	-0.23373	0.486978	0	-0.14207	0.999975	0
A_33_P3397486	NM_004901	NM_004901	9583	ectonucleoside triphosphate diphosphohydrolase 4	ENTPD4	0.0448185	0.742065	0	0.005912	0.978173	0	-0.028604	0.797989	0	0.0659266	0.999232	0	0.0435036	0.938073	0	0.15327	0.381174	0	0.0734225	0.868616	0	0.034516	0.968008	0	-0.0389065	0.999957	0	-0.0873432	0.790464	0	-0.109766	0.7604	0	-0.022423	0.999975	0
A_33_P3299892	NM_006004	NM_006004	7388	ubiquinol-cytochrome c reductase hinge protein	UQCRH	0.282171	0.0456039	1	0.128067	0.444305	0	0.177045	0.155089	0	0.0260676	0.999232	0	0.0389004	0.968164	0	0.24935	0.336516	0	0.105126	0.879282	0	-0.0489779	0.968684	0	-0.154104	0.999957	0	-0.223282	0.61905	0	-0.210449	0.683301	0	0.0128327	0.999975	0
A_23_P99614	NM_033271	NM_033271	90135	BTB domain containing 6	BTBD6	0.0892508	0.46285	0	-0.0316356	0.846727	0	0.113828	0.19007	0	-0.0243002	0.999232	0	0.00884739	0.991469	0	0.111056	0.569426	0	-0.0245773	0.97629	0	-0.145464	0.849447	0	-0.120886	0.999957	0	-0.135357	0.668678	0	-0.102209	0.790792	0	0.0331476	0.999975	0
A_23_P200710	NM_002646	NM_002646	5287	phosphatidylinositol-4-phosphate 3-kinase catalytic subunit type 2 beta	PIK3C2B	0.032709	0.823317	0	-0.12259	0.228206	0	-0.0894722	0.32342	0	-0.0389439	0.999232	0	-0.0297139	0.96107	0	-0.0555147	0.802515	0	0.122181	0.761759	0	-0.033118	0.968684	0	-0.155299	0.999957	0	0.0165708	0.969003	0	0.0258008	0.952966	0	0.00923004	0.999975	0
A_32_P40463	NR_002779	NR_002779	119369	nudix hydrolase 9 pseudogene 1	NUDT9P1	0.121326	0.252907	0	0.0386801	0.798181	0	0.120043	0.149641	0	0.0111359	0.999232	0	0.103938	0.767109	0	-0.0452106	0.841778	0	0.00128333	0.998196	0	-0.081363	0.899229	0	-0.0826463	0.999957	0	0.0563465	0.87766	0	0.149149	0.661814	0	0.0928025	0.999975	0
A_23_P408455	NM_001104647	NM_001104647	55186	solute carrier family 25 member 36	SLC25A36	0.142403	0.448985	0	0.157291	0.354567	0	0.212254	0.105168	0	-0.0945922	0.999232	0	0.171798	0.752712	0	0.288	0.290759	0	-0.0698508	0.943511	0	-0.0549635	0.968008	0	0.0148873	0.999957	0	-0.382592	0.399551	0	-0.116201	0.854491	0	0.26639	0.999975	0
A_23_P162120	NM_006185	NM_006185	4926	nuclear mitotic apparatus protein 1	NUMA1	-0.234882	0.0361331	-1	-0.218714	0.0424927	-1	-0.227898	0.0166352	-1	-0.184297	0.999232	0	-0.232188	0.441887	0	0.0712527	0.78133	0	-0.00698405	0.995009	0	0.00918436	0.993071	0	0.0161684	0.999957	0	-0.25555	0.448836	0	-0.303441	0.422544	0	-0.047891	0.999975	0
A_23_P4679	NM_006494	NM_006494	2077	ETS2 repressor factor	ERF	0.0151358	0.946991	0	-0.109015	0.501204	0	0.0518581	0.733705	0	0.0790746	0.999232	0	-0.0624053	0.938073	0	-0.0375969	0.914087	0	-0.0367223	0.973272	0	-0.160873	0.867538	0	-0.12415	0.999957	0	0.116672	0.805646	0	-0.0248084	0.969111	0	-0.14148	0.999975	0
A_33_P3223660	NR_023389	NR_023389	100128782	long intergenic non-protein coding RNA 476	LINC00476	0.155517	0.113264	0	0.0415967	0.776692	0	0.0318212	0.775817	0	0.114669	0.999232	0	0.0473288	0.932074	0	0.336359	0.0351699	1	0.123696	0.74904	0	0.00977552	0.990135	0	-0.11392	0.999957	0	-0.221689	0.433785	0	-0.28903	0.369002	0	-0.0673407	0.999975	0
A_24_P289139	NM_001024666	NM_001024666	30011	SH3 domain containing kinase binding protein 1	SH3KBP1	-0.0805501	0.594587	0	-0.188416	0.0914037	0	-0.253229	0.00835137	-1	0.0470345	0.999232	0	-0.288533	0.288313	0	-0.176496	0.410085	0	0.172679	0.716682	0	0.0648125	0.946046	0	-0.107866	0.999957	0	0.22353	0.517299	0	-0.112037	0.806902	0	-0.335567	0.999975	0
A_23_P93383	NM_004761	NM_004761	5863	ral guanine nucleotide dissociation stimulator like 2	RGL2	-0.141657	0.246839	0	-0.0828141	0.548581	0	-0.107889	0.285379	0	0.0630858	0.999232	0	0.219942	0.454821	0	0.262024	0.1679	0	-0.0337679	0.968258	0	0.025075	0.97976	0	0.0588429	0.999957	0	-0.198938	0.554828	0	-0.0420822	0.930591	0	0.156856	0.999975	0
A_23_P92042	NM_002222	NM_002222	3708	inositol 1,4,5-trisphosphate receptor type 1	ITPR1	-0.0395195	0.839454	0	-0.00712031	0.980978	0	0.172579	0.119115	0	-0.132137	0.999232	0	0.0722792	0.916501	0	-0.0225446	0.949557	0	-0.212099	0.708257	0	-0.179699	0.850492	0	0.0323992	0.999957	0	-0.109592	0.810874	0	0.0948238	0.858583	0	0.204416	0.999975	0
A_33_P3406281	NM_015474	NM_015474	25939	SAM and HD domain containing deoxynucleoside triphosphate triphosphohydrolase 1	SAMHD1	-0.0388959	0.913139	0	-0.0638178	0.86447	0	0.0483673	0.860586	0	0.148845	0.999232	0	0.0388929	0.980354	0	-0.513314	0.168796	0	-0.0872632	0.951968	0	-0.112185	0.951317	0	-0.0249219	0.999957	0	0.662159	0.3087	0	0.552207	0.447905	0	-0.109952	0.999975	0
A_23_P54576	NM_005550	NM_005550	3801	kinesin family member C3	KIFC3	-0.0726007	0.652957	0	-0.00977992	0.969702	0	-0.00147653	0.9929	0	0.0555352	0.999232	0	0.0404318	0.955641	0	-0.163924	0.470065	0	-0.0711242	0.91157	0	-0.0083034	0.994661	0	0.0628208	0.999957	0	0.21946	0.540064	0	0.204356	0.624318	0	-0.0151034	0.999975	0
A_24_P376707	NM_004494	NM_004494	3068	heparin binding growth factor	HDGF	-0.00949527	0.97381	0	-0.0347746	0.909326	0	0.177656	0.222355	0	0.0974239	0.999232	0	0.141405	0.834664	0	-0.188077	0.560242	0	-0.187152	0.78023	0	-0.212431	0.858576	0	-0.0252793	0.999957	0	0.285501	0.567569	0	0.329482	0.558526	0	0.0439812	0.999975	0
A_23_P206059	NM_003981	NM_003981	9055	protein regulator of cytokinesis 1	PRC1	0.0487242	0.741935	0	0.0468117	0.763903	0	0.070828	0.487466	0	-0.0350376	0.999232	0	-0.197418	0.470008	0	-0.101748	0.628173	0	-0.0221037	0.979808	0	-0.0240162	0.979622	0	-0.0019125	0.999957	0	0.0667109	0.859818	0	-0.0956699	0.817317	0	-0.162381	0.999975	0
A_33_P3253723	NM_198098	NM_198098	358	aquaporin 1 (Colton blood group)	AQP1	-0.119648	0.546718	0	0.0155112	0.962069	0	-0.0776467	0.641207	0	0.0522002	0.999232	0	0.0840955	0.92053	0	0.0191415	0.964796	0	-0.0420009	0.973414	0	0.0931579	0.93993	0	0.135159	0.999957	0	0.0330587	0.960888	0	0.064954	0.922248	0	0.0318953	0.999975	0
A_24_P73599	NM_172217	NM_172217	3603	interleukin 16	IL16	-0.0772148	0.443072	0	-0.108411	0.197788	0	-0.157383	0.021562	-1	-0.0853344	0.999232	0	-0.101132	0.716896	0	0.0692816	0.689207	0	0.080168	0.824791	0	0.0489713	0.942809	0	-0.0311967	0.999957	0	-0.154616	0.532742	0	-0.170414	0.547623	0	-0.0157978	0.999975	0
A_23_P36888	NM_138371	NM_138371	91523	PC-esterase domain containing 1B	PCED1B	-0.0423058	0.786726	0	-0.0360678	0.83662	0	0.0309981	0.805889	0	-0.202591	0.999232	0	-0.151633	0.642566	0	-0.0110747	0.970211	0	-0.0733039	0.887644	0	-0.067066	0.936225	0	0.00623797	0.999957	0	-0.191517	0.554181	0	-0.140559	0.719551	0	0.0509581	0.999975	0
A_23_P156284	NM_080881	NM_080881	1627	drebrin 1	DBN1	-0.038107	0.785716	0	-0.0907333	0.406524	0	-0.149559	0.0634154	0	0.0899916	0.999232	0	-0.0767159	0.85002	0	-0.241417	0.13384	0	0.111452	0.776037	0	0.0588259	0.937066	0	-0.0526263	0.999957	0	0.331408	0.258877	0	0.164701	0.624318	0	-0.166707	0.999975	0
A_19_P00316547	ENST00000505702	ENST00000505702				0.0539993	0.726615	0	0.00155969	0.995988	0	-0.0505222	0.668174	0	0.141956	0.999232	0	-0.0371635	0.955465	0	-0.319328	0.0763767	0	0.104521	0.827414	0	0.0520819	0.955259	0	-0.0524396	0.999957	0	0.461284	0.184453	0	0.282165	0.433806	0	-0.179119	0.999975	0
A_23_P80321	NM_021974	NM_021974	5435	RNA polymerase II subunit F	POLR2F	0.109245	0.240117	0	0.0655664	0.529269	0	0.071758	0.367112	0	0.00811422	0.999232	0	-0.0429605	0.930097	0	0.248543	0.0784926	0	0.037487	0.946556	0	-0.00619156	0.994172	0	-0.0436786	0.999957	0	-0.240429	0.341749	0	-0.291504	0.318553	0	-0.0510747	0.999975	0
A_21_P0000629	NR_034072	NR_034072	6301	seryl-tRNA synthetase	SARS	-0.0463212	0.72034	0	-0.00633701	0.975327	0	-0.00887401	0.944226	0	-0.00235118	0.999232	0	0.0255888	0.966325	0	-0.0380671	0.861433	0	-0.0374472	0.950683	0	0.002537	0.999185	0	0.0399842	0.999957	0	0.0357159	0.922808	0	0.0636559	0.864545	0	0.02794	0.999975	0
A_33_P3345836	ENST00000391437	ENST00000391437				0.00604963	0.97317	0	-0.155199	0.12549	0	-0.196363	0.02147	-1	-0.037588	0.999232	0	0.0930203	0.82104	0	-0.237338	0.175636	0	0.202413	0.685006	0	0.0411644	0.966283	0	-0.161248	0.999957	0	0.19975	0.516099	0	0.330358	0.337272	0	0.130608	0.999975	0
A_23_P35309	NM_014409	NM_014409	27097	TATA-box binding protein associated factor 5 like	TAF5L	-0.0684411	0.52592	0	-0.00432835	0.982019	0	0.00569416	0.963553	0	0.0288921	0.999232	0	0.0720267	0.840226	0	-0.124929	0.435644	0	-0.0741352	0.844757	0	-0.0100225	0.988895	0	0.0641127	0.999957	0	0.153821	0.549654	0	0.196956	0.494647	0	0.0431346	0.999975	0
A_19_P00316701	NR_003038	NR_003038	387066	small nucleolar RNA host gene 5	SNHG5	0.125974	0.381766	0	0.00610661	0.982608	0	0.105704	0.354011	0	-0.0277423	0.999232	0	0.061673	0.930318	0	0.258022	0.223991	0	0.0202697	0.982652	0	-0.0995973	0.903873	0	-0.119867	0.999957	0	-0.285764	0.430515	0	-0.196349	0.647072	0	0.0894153	0.999975	0
A_33_P3334121	XM_005272511	XM_005272511				-0.0963877	0.505293	0	-0.0394996	0.833314	0	-0.110343	0.292448	0	0.0362718	0.999232	0	-0.11809	0.781923	0	-0.0083011	0.980173	0	0.0139556	0.987981	0	0.0708437	0.937066	0	0.0568881	0.999957	0	0.0445729	0.923294	0	-0.109788	0.81125	0	-0.154361	0.999975	0
A_23_P84629	NM_002917	NM_002917	5986	RFNG O-fucosylpeptide 3-beta-N-acetylglucosaminyltransferase	RFNG	-0.117721	0.304037	0	0.0829473	0.49443	0	-0.0108966	0.938884	0	0.109337	0.999232	0	0.0231657	0.974345	0	0.0698283	0.753221	0	-0.106824	0.799215	0	0.0938439	0.888161	0	0.200668	0.999957	0	0.0395083	0.922808	0	-0.0466626	0.913822	0	-0.0861709	0.999975	0
A_33_P3248420	NM_001145268	NM_001145268	222234	family with sequence similarity 185 member A	FAM185A	-0.0903258	0.351496	0	-0.0625237	0.547416	0	-0.0538177	0.524271	0	0.0282487	0.999232	0	0.0302255	0.952691	0	0.0442746	0.818891	0	-0.0365081	0.946556	0	-0.00870607	0.989791	0	0.0278021	0.999957	0	-0.0160259	0.966119	0	-0.0140491	0.97173	0	0.00197682	0.999975	0
A_21_P0009116	TCONS_00024905	TCONS_00024905				0.142316	0.650444	0	0.00555563	0.991454	0	0.0188987	0.953785	0	0.0708183	0.999232	0	-0.139451	0.905894	0	-0.208948	0.663035	0	0.123417	0.925645	0	-0.0133431	0.996138	0	-0.13676	0.999957	0	0.279767	0.712949	0	0.0694971	0.94538	0	-0.21027	0.999975	0
A_23_P142421	NM_014727	NM_014727	9757	lysine methyltransferase 2B	KMT2B	-0.25093	0.0400627	-1	-0.198033	0.103125	0	-0.249533	0.0161768	-1	-0.163457	0.999232	0	-0.0819573	0.894078	0	0.102231	0.698807	0	-0.00139726	0.998374	0	0.0514993	0.965882	0	0.0528965	0.999957	0	-0.265688	0.471144	0	-0.184189	0.679936	0	0.0814992	0.999975	0
A_23_P98022	NM_012238	NM_012238	23411	sirtuin 1	SIRT1	0.019597	0.929162	0	0.0180426	0.945341	0	0.16188	0.157712	0	-0.0369597	0.999232	0	0.112283	0.8401	0	0.0668646	0.827183	0	-0.142283	0.795169	0	-0.143837	0.874631	0	-0.00155442	0.999957	0	-0.103824	0.825872	0	0.0454186	0.936807	0	0.149243	0.999975	0
A_32_P98502	NM_004255	NM_004255	9377	cytochrome c oxidase subunit 5A	COX5A	0.197613	0.369134	0	0.325055	0.0707792	0	0.0169491	0.949089	0	0.346659	0.999232	0	0.0248719	0.987538	0	-0.263413	0.461457	0	0.180664	0.827871	0	0.308106	0.835508	0	0.127442	0.999957	0	0.610071	0.280766	0	0.288284	0.666367	0	-0.321787	0.999975	0
A_33_P3392123	NR_026544	NR_026544	100233209	PCED1B antisense RNA 1	PCED1B-AS1	0.0755786	0.606556	0	-0.021402	0.920033	0	-0.146259	0.123514	0	0.134863	0.999232	0	0.12658	0.744854	0	0.054598	0.832735	0	0.221838	0.685006	0	0.124857	0.873679	0	-0.0969807	0.999957	0	0.080265	0.841045	0	0.0719815	0.875865	0	-0.00828351	0.999975	0
A_23_P168443	NM_004444	NM_004444	2050	EPH receptor B4	EPHB4	-0.0838885	0.549443	0	-0.188565	0.0705164	0	-0.0995278	0.321929	0	0.0536387	0.999232	0	-0.132653	0.717543	0	-0.188076	0.340247	0	0.0156393	0.984482	0	-0.0890376	0.903873	0	-0.104677	0.999957	0	0.241714	0.452365	0	0.0554229	0.904315	0	-0.186291	0.999975	0
A_21_P0011364	NR_036650	NR_036650	100288615	WAS protein homolog associated with actin, golgi membranes and microtubules pseudogene 1	WHAMMP1	0.0318983	0.830027	0	-0.0182993	0.92438	0	-0.0351244	0.75966	0	-0.0782911	0.999232	0	0.0971177	0.797475	0	0.0882346	0.671331	0	0.0670227	0.892279	0	0.0168251	0.982814	0	-0.0501976	0.999957	0	-0.166526	0.587493	0	0.0088831	0.984907	0	0.175409	0.999975	0
A_23_P6943	NM_005290	NM_005290	2838	G protein-coupled receptor 15	GPR15	-0.0312635	0.883416	0	0.0018881	0.996037	0	0.0123505	0.948353	0	0.0154492	0.999232	0	0.0325489	0.973408	0	-0.0764168	0.803642	0	-0.0436141	0.965151	0	-0.0104624	0.99319	0	0.0331516	0.999957	0	0.0918661	0.853283	0	0.108966	0.845278	0	0.0170997	0.999975	0
A_21_P0014135	AV738989	AV738989				0.00743287	0.972608	0	-0.102017	0.490169	0	0.0196356	0.90199	0	-0.0973021	0.999232	0	-0.0359222	0.964725	0	-0.148087	0.54226	0	-0.0122028	0.989953	0	-0.121652	0.881382	0	-0.109449	0.999957	0	0.0507845	0.919102	0	0.112164	0.823756	0	0.0613799	0.999975	0
A_24_P319374	NM_005814	NM_005814	10223	glycoprotein A33	GPA33	0.0577297	0.730699	0	-0.0963739	0.493442	0	0.0744197	0.531342	0	-0.139464	0.999232	0	-0.0117878	0.989907	0	-0.0438989	0.879504	0	-0.0166901	0.984482	0	-0.170794	0.850038	0	-0.154104	0.999957	0	-0.0955655	0.820468	0	0.032111	0.950925	0	0.127677	0.999975	0
A_33_P3214339	NM_153268	NM_153268	257068	phosphatidylinositol specific phospholipase C X domain containing 2	PLCXD2	-0.0053057	0.972532	0	0.0177208	0.914358	0	0.00114813	0.992516	0	0.0991053	0.999232	0	0.0953158	0.762368	0	-0.0301362	0.891126	0	-0.00645384	0.994363	0	0.0165727	0.982657	0	0.0230265	0.999957	0	0.129242	0.639058	0	0.125452	0.68922	0	-0.00378957	0.999975	0
A_23_P97853	NM_025125	NM_025125	80195	transmembrane protein 254	TMEM254	0.0674346	0.653072	0	-0.0909307	0.491157	0	0.0607892	0.598106	0	-0.0440872	0.999232	0	-0.0604389	0.919832	0	0.0745098	0.759794	0	0.00664534	0.995009	0	-0.15172	0.850492	0	-0.158365	0.999957	0	-0.118597	0.74966	0	-0.134949	0.74394	0	-0.0163517	0.999975	0
A_21_P0012887	ENST00000343123	ENST00000343123				0.190658	0.615949	0	0.0380249	0.947148	0	0.13248	0.670983	0	0.271839	0.999232	0	0.167606	0.910379	0	-0.520409	0.308677	0	0.0581778	0.980079	0	-0.094455	0.968684	0	-0.152633	0.999957	0	0.792249	0.348977	0	0.688016	0.47482	0	-0.104233	0.999975	0
A_24_P276888	NM_001199803	NM_001199803	79172	centromere protein O	CENPO	0.0180276	0.911693	0	-0.008692	0.967311	0	-0.0277792	0.816099	0	-0.0400604	0.999232	0	-0.171993	0.534545	0	0.0945166	0.643578	0	0.0458068	0.941256	0	0.0190872	0.982138	0	-0.0267196	0.999957	0	-0.134577	0.67224	0	-0.26651	0.419333	0	-0.131933	0.999975	0
A_23_P83917	NM_012308	NM_012308	22992	lysine demethylase 2A	KDM2A	-0.1053	0.528758	0	-0.110733	0.479396	0	-0.286578	0.00890464	-1	0.0375645	0.999232	0	-0.115832	0.829956	0	-0.0593955	0.847882	0	0.181278	0.738659	0	0.175845	0.850492	0	-0.00543294	0.999957	0	0.09696	0.838144	0	-0.0564365	0.920783	0	-0.153396	0.999975	0
A_23_P34307	NM_005482	NM_005482	10026	phosphatidylinositol glycan anchor biosynthesis class K	PIGK	0.1491	0.282186	0	0.115801	0.416208	0	0.224343	0.0304709	1	-0.00163782	0.999232	0	0.232545	0.487791	0	0.116692	0.646896	0	-0.0752426	0.911065	0	-0.108542	0.893668	0	-0.0332994	0.999957	0	-0.11833	0.780756	0	0.115853	0.816012	0	0.234183	0.999975	0
A_21_P0012473	NM_007146	NM_007146	7716	vascular endothelial zinc finger 1	VEZF1	-0.171983	0.235506	0	-0.0897347	0.601644	0	0.0520841	0.727207	0	-0.016459	0.999232	0	-0.188387	0.642235	0	0.124453	0.647224	0	-0.224067	0.701072	0	-0.141819	0.874631	0	0.0822481	0.999957	0	-0.140913	0.752483	0	-0.312841	0.486288	0	-0.171928	0.999975	0
A_33_P3376365	ENST00000377836	ENST00000377836				0.0625253	0.757038	0	0.0134493	0.96313	0	-0.0442866	0.787336	0	0.16593	0.999232	0	0.0226987	0.982846	0	-0.186503	0.487386	0	0.106812	0.871739	0	0.057736	0.965882	0	-0.0490759	0.999957	0	0.352433	0.394448	0	0.209202	0.677185	0	-0.143231	0.999975	0
A_21_P0009450	TCONS_00026273	TCONS_00026273				-0.0392859	0.880247	0	0.00303249	0.994462	0	0.00892775	0.971235	0	0.0740136	0.999232	0	-0.0142333	0.991469	0	-0.136152	0.699635	0	-0.0482137	0.971455	0	-0.00589525	0.998748	0	0.0423184	0.999957	0	0.210165	0.69807	0	0.121919	0.858583	0	-0.0882468	0.999975	0
A_23_P75889	NM_175932	NM_175932	5719	proteasome 26S subunit, non-ATPase 13	PSMD13	-0.0935475	0.533236	0	-0.0135058	0.955456	0	0.0302544	0.834645	0	-0.0838161	0.999232	0	-0.047601	0.946367	0	0.0903408	0.722134	0	-0.123802	0.802779	0	-0.0437602	0.966988	0	0.0800417	0.999957	0	-0.174157	0.641399	0	-0.137942	0.757858	0	0.0362151	0.999975	0
A_33_P3395321	NM_001002032	NM_001002032	51155	Jupiter microtubule associated homolog 1	JPT1	-0.0785629	0.67632	0	-0.119977	0.456446	0	-0.0974084	0.469577	0	-0.0100817	0.999232	0	-0.100363	0.875179	0	0.152277	0.575022	0	0.0188455	0.985384	0	-0.0225688	0.983486	0	-0.0414143	0.999957	0	-0.162359	0.719642	0	-0.25264	0.594868	0	-0.0902808	0.999975	0
A_33_P3349912	NM_001257357	NM_001257357	401258	RAB44, member RAS oncogene family	RAB44	-0.0192677	0.93496	0	-0.22592	0.0927541	0	-0.173529	0.147261	0	-0.137005	0.999232	0	-0.310503	0.374075	0	-0.110866	0.705911	0	0.154262	0.787891	0	-0.0523907	0.966957	0	-0.206652	0.999957	0	-0.0261389	0.966755	0	-0.199637	0.688052	0	-0.173498	0.999975	0
A_21_P0013533	NR_040092	NR_040092	100506990	uncharacterized LOC100506990	LOC100506990	0.0555364	0.690845	0	-0.0666606	0.61343	0	-0.0435657	0.697655	0	0.0803061	0.999232	0	-0.0577794	0.912602	0	0.108969	0.587225	0	0.0991021	0.823092	0	-0.023095	0.97976	0	-0.122197	0.999957	0	-0.0286624	0.944411	0	-0.166748	0.637516	0	-0.138086	0.999975	0
A_33_P3242483	NM_001030055	NM_001030055	394	Rho GTPase activating protein 5	ARHGAP5	0.116353	0.320339	0	0.0750439	0.560341	0	0.182914	0.0335295	1	-0.0378689	0.999232	0	0.182135	0.51903	0	-0.0338985	0.896619	0	-0.0665615	0.89908	0	-0.10787	0.87537	0	-0.0413088	0.999957	0	-0.00397038	0.993632	0	0.216034	0.539347	0	0.220004	0.999975	0
A_24_P839254	NM_001098783	NM_001098783	11102	ribonuclease P/MRP subunit p14	RPP14	0.0494318	0.691081	0	-0.0913419	0.357014	0	0.030969	0.765558	0	0.0390144	0.999232	0	0.00899516	0.989907	0	0.107213	0.542567	0	0.0184629	0.979833	0	-0.122311	0.850492	0	-0.140774	0.999957	0	-0.0681981	0.830406	0	-0.0982173	0.774949	0	-0.0300193	0.999975	0
A_24_P913339	NM_017877	NM_017877	54978	solute carrier family 35 member F6	SLC35F6	-0.0397699	0.807686	0	-0.0613399	0.690999	0	-0.130647	0.176053	0	0.0548957	0.999232	0	-0.215496	0.460579	0	0.0377077	0.892621	0	0.0908773	0.854739	0	0.0693073	0.936225	0	-0.02157	0.999957	0	0.0171879	0.971072	0	-0.253203	0.498394	0	-0.270391	0.999975	0
A_33_P3376071	A_33_P3376071	A_33_P3376071				0.0159977	0.927053	0	0.0173725	0.930841	0	0.127939	0.157712	0	-0.093488	0.999232	0	-0.0142259	0.986816	0	0.262793	0.134251	0	-0.111942	0.795169	0	-0.110567	0.87537	0	0.0013748	0.999957	0	-0.356281	0.260422	0	-0.277019	0.421675	0	0.0792621	0.999975	0
A_33_P3246829	NM_173843	NM_173843	3557	interleukin 1 receptor antagonist	IL1RN	0.0225986	0.941082	0	0.22024	0.239451	0	-0.0299796	0.896778	0	0.0698584	0.999232	0	-0.190093	0.775034	0	0.160799	0.667507	0	0.0525782	0.971005	0	0.250219	0.850492	0	0.197641	0.999957	0	-0.0909409	0.897971	0	-0.350892	0.573149	0	-0.259951	0.999975	0
A_33_P3576797	AL110203	AL110203				0.00984456	0.963719	0	-0.233526	0.051273	0	-0.230907	0.0286944	-1	0.0433679	0.999232	0	-0.158638	0.709049	0	-0.271401	0.215897	0	0.240751	0.685006	0	-0.00261879	0.999185	0	-0.24337	0.999957	0	0.314769	0.399582	0	0.112763	0.827032	0	-0.202006	0.999975	0
A_23_P8400	NM_004935	NM_004935	1020	cyclin dependent kinase 5	CDK5	0.0608498	0.663515	0	0.0803081	0.52009	0	-0.0336383	0.778032	0	0.0692938	0.999232	0	-0.160793	0.592921	0	0.21856	0.217768	0	0.0944881	0.838122	0	0.113946	0.873679	0	0.0194583	0.999957	0	-0.149266	0.64557	0	-0.379352	0.300214	0	-0.230087	0.999975	0
A_23_P69720	NM_001154	NM_001154	308	annexin A5	ANXA5	-0.219552	0.0955303	0	-0.146705	0.289831	0	-0.0693925	0.613698	0	-0.0856236	0.999232	0	-0.346617	0.227161	0	-0.0528294	0.865507	0	-0.150159	0.777378	0	-0.0773121	0.942635	0	0.0728472	0.999957	0	-0.0327943	0.952151	0	-0.293787	0.503972	0	-0.260993	0.999975	0
A_24_P304071	NM_001547	NM_001547	3433	interferon induced protein with tetratricopeptide repeats 2	IFIT2	-0.0344251	0.937882	0	0.333254	0.205363	0	-0.133668	0.625336	0	0.188599	0.999232	0	-0.282543	0.760086	0	0.0441198	0.950905	0	0.0992433	0.954084	0	0.466922	0.829649	0	0.367679	0.999957	0	0.144479	0.884678	0	-0.326662	0.730247	0	-0.471141	0.999975	0
A_24_P147540	NM_001190467	NM_001190467	80164	proline rich 36	PRR36	-0.192114	0.557104	0	0.16548	0.62031	0	-0.0397222	0.90335	0	0.0789893	0.999232	0	-0.208686	0.846231	0	-0.18144	0.743082	0	-0.152392	0.91157	0	0.205203	0.90504	0	0.357594	0.999957	0	0.260429	0.762956	0	-0.027246	0.981845	0	-0.287675	0.999975	0
A_23_P152344	NM_001520	NM_001520	2975	general transcription factor IIIC subunit 1	GTF3C1	-0.148517	0.0460711	-1	-0.0243795	0.845038	0	-0.114954	0.0718036	0	0.0478513	0.999232	0	-0.133062	0.525167	0	0.075716	0.623164	0	-0.0335622	0.946208	0	0.0905749	0.867538	0	0.124137	0.999957	0	-0.0278647	0.927611	0	-0.208778	0.404909	0	-0.180914	0.999975	0
A_33_P3530314	NM_023073	NM_023073	65250	ciliogenesis and planar polarity effector 1	CPLANE1	0.0779613	0.508108	0	-0.072465	0.527721	0	-0.028634	0.794411	0	-0.0259742	0.999232	0	-0.0962263	0.781923	0	-0.0749034	0.705741	0	0.106595	0.780512	0	-0.0438309	0.957986	0	-0.150426	0.999957	0	0.0489292	0.89293	0	-0.021323	0.959478	0	-0.0702521	0.999975	0
A_33_P3252479	NM_001243491	NM_001243491	9869	SET domain bifurcated 1	SETDB1	0.0815687	0.554422	0	-0.0607345	0.682251	0	0.00129462	0.992974	0	0.0837872	0.999232	0	-0.0494599	0.938073	0	-0.0812381	0.724562	0	0.0802741	0.875303	0	-0.0620291	0.944235	0	-0.142303	0.999957	0	0.165025	0.622081	0	0.0317782	0.945907	0	-0.133247	0.999975	0
A_23_P382488	NM_138360	NM_138360	90668	capping protein regulator and myosin 1 linker 3	CARMIL3	-0.0696303	0.684523	0	-1.84606e-05	0.999953	0	0.0591924	0.660966	0	-0.0396261	0.999232	0	-0.0517161	0.943921	0	0.124165	0.623727	0	-0.128823	0.808117	0	-0.0592109	0.956191	0	0.0696119	0.999957	0	-0.163791	0.681275	0	-0.175881	0.693755	0	-0.01209	0.999975	0
A_23_P356616	NM_145804	NM_145804	25841	ankyrin repeat and BTB domain containing 2	ABTB2	-0.0585359	0.750945	0	-0.12424	0.391246	0	-0.156091	0.161594	0	-0.0594817	0.999232	0	-0.184502	0.636925	0	-0.102454	0.706084	0	0.0975551	0.871739	0	0.0318505	0.977816	0	-0.0657046	0.999957	0	0.0429722	0.934072	0	-0.0820477	0.877307	0	-0.12502	0.999975	0
A_33_P3281940	NM_001278283	NM_001278283	6120	ribulose-5-phosphate-3-epimerase	RPE	0.0336234	0.899345	0	0.164529	0.376386	0	0.105212	0.531233	0	-0.00520838	0.999232	0	0.047325	0.965778	0	0.287094	0.339061	0	-0.071589	0.947298	0	0.0593168	0.968074	0	0.130906	0.999957	0	-0.292303	0.561839	0	-0.239769	0.687323	0	0.0525334	0.999975	0
A_21_P0007525	TCONS_00020339	TCONS_00020339				-0.164275	0.475334	0	-0.204982	0.303722	0	0.0804823	0.697504	0	0.124949	0.999232	0	-0.145997	0.854457	0	-0.138462	0.729384	0	-0.244758	0.748068	0	-0.285464	0.844713	0	-0.0407062	0.999957	0	0.263411	0.6553	0	-0.00753497	0.993387	0	-0.270946	0.999975	0
A_23_P413761	NM_003017	NM_003017	6428	serine and arginine rich splicing factor 3	SRSF3	-0.0346431	0.863945	0	0.0426247	0.843268	0	0.126792	0.288523	0	-0.14973	0.999232	0	0.0167595	0.987881	0	0.0687337	0.820849	0	-0.161435	0.764524	0	-0.0841674	0.935587	0	0.0772678	0.999957	0	-0.218464	0.589119	0	-0.0519742	0.926509	0	0.16649	0.999975	0
A_33_P3327270	NM_001164469	NM_001164469	100302736	TMED7-TICAM2 readthrough	TMED7-TICAM2	-0.106123	0.417208	0	0.0678751	0.643035	0	-0.09843	0.328333	0	0.101737	0.999232	0	0.0599678	0.919122	0	-0.148325	0.476767	0	-0.00769339	0.994731	0	0.166305	0.844713	0	0.173999	0.999957	0	0.250062	0.436297	0	0.208293	0.581683	0	-0.0417691	0.999975	0
A_33_P3252286	NM_004750	NM_004750	9244	cytokine receptor like factor 1	CRLF1	0.050938	0.912933	0	0.0160423	0.980584	0	0.175459	0.545699	0	0.203482	0.999232	0	0.00460753	0.998553	0	-0.172134	0.787634	0	-0.124521	0.946556	0	-0.159417	0.946046	0	-0.0348957	0.999957	0	0.375615	0.681275	0	0.176741	0.881071	0	-0.198874	0.999975	0
A_33_P3295333	NM_016511	NM_016511	51267	C-type lectin domain family 1 member A	CLEC1A	0.0634287	0.641319	0	-0.129376	0.211211	0	-0.147362	0.0840126	0	0.00689345	0.999232	0	-0.0400309	0.946773	0	0.116515	0.557493	0	0.210791	0.685006	0	0.0179868	0.982814	0	-0.192804	0.999957	0	-0.109622	0.746219	0	-0.156546	0.661684	0	-0.0469243	0.999975	0
A_33_P3281191	NM_002508	NM_002508	4811	nidogen 1	NID1	-0.110234	0.321295	0	-0.174147	0.0616548	0	-0.0683682	0.476269	0	-0.0889108	0.999232	0	-0.0965032	0.7941	0	-0.236275	0.152729	0	-0.0418661	0.9475	0	-0.105779	0.874631	0	-0.0639129	0.999957	0	0.147364	0.631539	0	0.139772	0.689633	0	-0.00759243	0.999975	0
A_33_P3245160	NP511209	NP511209				0.212868	0.757542	0	0.0255111	0.981123	0	0.31494	0.510232	0	0.333034	0.999232	0	0.303518	0.899265	0	-1.38022	0.0836521	0	-0.102072	0.979808	0	-0.289429	0.939261	0	-0.187357	0.999957	0	1.71326	0.25206	0	1.68374	0.313519	0	-0.029516	0.999975	0
A_21_P0008488	TCONS_00022877	TCONS_00022877				0.00779106	0.957645	0	0.0559396	0.620945	0	0.00957653	0.936122	0	0.0428273	0.999232	0	0.0244921	0.965778	0	0.142663	0.364568	0	-0.00178547	0.997941	0	0.0463631	0.947506	0	0.0481486	0.999957	0	-0.0998357	0.725372	0	-0.118171	0.702867	0	-0.0183353	0.999975	0
A_23_P78980	NM_014256	NM_014256	10331	UDP-GlcNAc:betaGal beta-1,3-N-acetylglucosaminyltransferase 3	B3GNT3	-0.057385	0.648199	0	-0.00334906	0.987102	0	0.0271035	0.804356	0	0.0473399	0.999232	0	0.0871655	0.809291	0	0.1238	0.485397	0	-0.0844885	0.841143	0	-0.0304526	0.968684	0	0.054036	0.999957	0	-0.0764599	0.817722	0	-0.0366342	0.926681	0	0.0398256	0.999975	0
A_23_P398372	NM_001256526	NM_001256526	90120	transmembrane protein 250	TMEM250	0.0600419	0.609953	0	0.0151126	0.929165	0	0.0548904	0.542716	0	0.0194206	0.999232	0	-0.0153353	0.981273	0	0.120356	0.477889	0	0.00515149	0.995591	0	-0.0397777	0.960925	0	-0.0449292	0.999957	0	-0.100935	0.731842	0	-0.135691	0.666814	0	-0.034756	0.999975	0
A_21_P0002590	ENST00000418836	ENST00000418836				0.0988636	0.611117	0	0.0554088	0.811957	0	0.0705828	0.655793	0	0.0420948	0.999232	0	0.0118026	0.991567	0	-0.0159725	0.969102	0	0.0282809	0.980829	0	-0.015174	0.989791	0	-0.0434549	0.999957	0	0.0580672	0.921702	0	0.0277751	0.968104	0	-0.0302922	0.999975	0
A_23_P66306	NM_019109	NM_019109	56052	ALG1, chitobiosyldiphosphodolichol beta-mannosyltransferase	ALG1	0.0307737	0.79421	0	0.0496023	0.644734	0	-0.0632922	0.40784	0	0.0995656	0.999232	0	0.00872413	0.989756	0	-0.00960956	0.966229	0	0.0940659	0.772698	0	0.112894	0.850492	0	0.0188286	0.999957	0	0.109175	0.66987	0	0.0183337	0.959205	0	-0.0908415	0.999975	0
A_33_P3318911	NM_001135642	NM_001135642	51763	inositol polyphosphate-5-phosphatase K	INPP5K	0.0333747	0.790197	0	-0.121482	0.155546	0	-0.0208836	0.843232	0	0.0621782	0.999232	0	0.0280161	0.957761	0	-0.239845	0.0916483	0	0.0542583	0.902806	0	-0.100599	0.867538	0	-0.154857	0.999957	0	0.302023	0.254627	0	0.267861	0.350538	0	-0.0341621	0.999975	0
A_23_P60472	NM_018449	NM_018449	55833	ubiquitin associated protein 2	UBAP2	-0.0420051	0.750015	0	-0.133815	0.140662	0	-0.139068	0.0713171	0	-0.0427044	0.999232	0	-0.175335	0.470008	0	-0.112713	0.527796	0	0.0970625	0.796538	0	0.00525217	0.996169	0	-0.0918103	0.999957	0	0.0700089	0.829527	0	-0.0626215	0.868027	0	-0.13263	0.999975	0
A_23_P394166	NM_013354	NM_013354	29883	CCR4-NOT transcription complex subunit 7	CNOT7	0.107776	0.604007	0	0.1614	0.352989	0	0.238151	0.0727708	0	-0.0475819	0.999232	0	0.284785	0.505892	0	-0.00757073	0.988075	0	-0.130375	0.854017	0	-0.0767514	0.954985	0	0.0536237	0.999957	0	-0.0400112	0.951808	0	0.292355	0.592864	0	0.332366	0.999975	0
A_33_P3364211	AK126423	AK126423				0.202353	0.523774	0	0.00129109	0.998271	0	0.129446	0.628165	0	0.12784	0.999232	0	0.0282109	0.989756	0	-0.204079	0.700152	0	0.0729066	0.971216	0	-0.128155	0.951943	0	-0.201062	0.999957	0	0.331919	0.680284	0	0.23229	0.817418	0	-0.0996294	0.999975	0
A_21_P0000655	NR_036511	NR_036511	100129917	uncharacterized LOC100129917	LOC100129917	0.0407536	0.771471	0	-0.0319869	0.840326	0	-0.0109687	0.934679	0	0.0278642	0.999232	0	0.183077	0.480224	0	0.0914116	0.64553	0	0.0517222	0.925645	0	-0.0210183	0.980712	0	-0.0727405	0.999957	0	-0.0635474	0.85782	0	0.091665	0.813119	0	0.155212	0.999975	0
A_33_P3212432	ENST00000565836	ENST00000565836				-0.0719053	0.379746	0	0.0556117	0.509197	0	0.0907286	0.128975	0	-0.0251183	0.999232	0	0.0316118	0.938073	0	-0.130615	0.2907	0	-0.162634	0.685006	0	-0.0351169	0.952279	0	0.127517	0.999957	0	0.105497	0.630463	0	0.162227	0.489824	0	0.0567301	0.999975	0
A_21_P0010459	TCONS_00029745	TCONS_00029745				0.00254864	0.992846	0	0.166683	0.214294	0	-0.117026	0.333081	0	-0.045127	0.999232	0	-0.16529	0.705142	0	-0.295099	0.187853	0	0.119574	0.840529	0	0.283709	0.827784	0	0.164135	0.999957	0	0.249972	0.525012	0	0.129808	0.802233	0	-0.120163	0.999975	0
A_21_P0009233	TCONS_00025343	TCONS_00025343				0.0749742	0.816026	0	0.0168053	0.971259	0	0.0573151	0.828009	0	0.104482	0.999232	0	0.0539002	0.97257	0	-0.187693	0.681002	0	0.0176591	0.993268	0	-0.0405098	0.982814	0	-0.0581689	0.999957	0	0.292175	0.674325	0	0.241593	0.770547	0	-0.0505814	0.999975	0
A_23_P40847	NM_004267	NM_004267	9435	carbohydrate sulfotransferase 2	CHST2	-0.0196509	0.916533	0	-0.11082	0.383892	0	-0.0140227	0.927897	0	6.62111e-05	0.999869	0	-0.147027	0.69132	0	-0.213094	0.287532	0	-0.00562819	0.996063	0	-0.096797	0.897213	0	-0.0911688	0.999957	0	0.21316	0.531389	0	0.0660667	0.887332	0	-0.147093	0.999975	0
A_21_P0000233	NR_001456	NR_001456	94162	small nucleolar RNA, C/D box 38A	SNORD38A	0.114108	0.64826	0	0.130674	0.578395	0	-0.236941	0.136172	0	0.0418101	0.999232	0	0.0561175	0.96107	0	0.0734291	0.868958	0	0.35105	0.685006	0	0.367615	0.827784	0	0.0165658	0.999957	0	-0.031619	0.96884	0	-0.0173116	0.984713	0	0.0143074	0.999975	0
A_19_P00318600	NR_034085	NR_034085	648987	uncharacterized LOC648987	LOC648987	-0.0869181	0.427884	0	-0.0305759	0.83662	0	0.000364306	0.997439	0	-0.0603346	0.999232	0	-0.0443103	0.933119	0	-0.115931	0.510204	0	-0.0872824	0.827653	0	-0.0309402	0.968684	0	0.0563422	0.999957	0	0.0555966	0.869936	0	0.0716209	0.848017	0	0.0160243	0.999975	0
A_33_P3445805	NM_001164160	NM_001164160	55291	protein phosphatase 6 regulatory subunit 3	PPP6R3	0.0763734	0.518093	0	0.13006	0.167588	0	0.107937	0.188567	0	-0.0674184	0.999232	0	0.0953532	0.784165	0	0.341622	0.028088	1	-0.0315635	0.963653	0	0.0221229	0.978828	0	0.0536864	0.999957	0	-0.409041	0.180825	0	-0.246269	0.426594	0	0.162772	0.999975	0
A_21_P0000335	NR_002981	NR_002981	677831	small nucleolar RNA, H/ACA box 51	SNORA51	0.00972302	0.949477	0	-0.0538502	0.659863	0	-0.0638827	0.469262	0	-0.0722421	0.999232	0	-0.0960893	0.771138	0	-0.059035	0.766204	0	0.0736057	0.855671	0	0.0100325	0.989311	0	-0.0635732	0.999957	0	-0.0132071	0.972551	0	-0.0370543	0.923992	0	-0.0238472	0.999975	0
A_33_P3382125	A_33_P3382125	A_33_P3382125				-0.014072	0.94075	0	0.0868875	0.521425	0	-0.0217338	0.879319	0	0.063346	0.999232	0	-0.076316	0.886385	0	0.252167	0.184213	0	0.00766184	0.994831	0	0.108621	0.881382	0	0.100959	0.999957	0	-0.188821	0.579057	0	-0.328483	0.372203	0	-0.139662	0.999975	0
A_33_P3399468	XR_243514	XR_243514				0.159027	0.636081	0	0.0707228	0.869526	0	0.141811	0.583565	0	0.108458	0.999232	0	0.148619	0.907433	0	-0.927002	0.02597	-1	0.0172166	0.994831	0	-0.0710878	0.972716	0	-0.0883045	0.999957	0	1.03546	0.194953	0	1.07562	0.248989	0	0.0401613	0.999975	0
A_24_P274615	NM_020801	NM_020801	57561	arrestin domain containing 3	ARRDC3	0.0746616	0.742284	0	0.0204859	0.948596	0	0.0435878	0.819276	0	-0.00853422	0.999232	0	0.132947	0.841903	0	-0.0302591	0.943716	0	0.0310738	0.980829	0	-0.0231019	0.986687	0	-0.0541757	0.999957	0	0.0217249	0.974584	0	0.163206	0.792041	0	0.141481	0.999975	0
A_23_P308150	NM_152424	NM_152424	139285	APC membrane recruitment protein 1	AMER1	0.0313361	0.801208	0	-0.0169061	0.915267	0	-0.0987872	0.178571	0	0.0197991	0.999232	0	0.0231408	0.966752	0	-0.160317	0.27867	0	0.130123	0.712348	0	0.0818811	0.881382	0	-0.0482422	0.999957	0	0.180116	0.466997	0	0.183457	0.518645	0	0.00334165	0.999975	0
A_32_P2392	NM_181077	NM_181077	23015	golgin A8 family member A	GOLGA8A	-0.039514	0.796896	0	-0.0659229	0.633855	0	-0.0298768	0.807643	0	0.0622002	0.999232	0	0.090682	0.832832	0	-0.0930938	0.66584	0	-0.00963728	0.991903	0	-0.0360461	0.968684	0	-0.0264088	0.999957	0	0.155294	0.635972	0	0.183776	0.612839	0	0.0284818	0.999975	0
A_24_P6903	NM_001017992	NM_001017992	345651	actin, beta like 2	ACTBL2	-0.153658	0.401333	0	0.0948308	0.648913	0	-0.164403	0.233311	0	0.217671	0.999232	0	-0.0971258	0.900336	0	-0.0990824	0.772688	0	0.0107445	0.994831	0	0.259234	0.835508	0	0.248489	0.999957	0	0.316753	0.492205	0	0.0019566	0.997447	0	-0.314797	0.999975	0
A_33_P3678883	AB051441	AB051441				-0.0370129	0.884354	0	0.0667843	0.791167	0	-0.186816	0.188746	0	0.192841	0.999232	0	0.0793695	0.932844	0	-0.163284	0.618846	0	0.149803	0.837464	0	0.2536	0.83957	0	0.103797	0.999957	0	0.356125	0.455237	0	0.242654	0.675212	0	-0.113472	0.999975	0
A_33_P3258702	NM_001201584	NM_001201584	9117	SEC22 homolog C, vesicle trafficking protein	SEC22C	-0.104554	0.352796	0	-0.126528	0.203636	0	0.157277	0.0543751	0	-0.0726471	0.999232	0	-0.0431429	0.939133	0	0.240398	0.142039	0	-0.26183	0.685006	0	-0.283804	0.827784	0	-0.021974	0.999957	0	-0.313045	0.28602	0	-0.283541	0.379569	0	0.0295041	0.999975	0
A_33_P3449397	NM_019852	NM_019852	56339	methyltransferase like 3	METTL3	-0.0157984	0.904741	0	-0.00900708	0.957552	0	0.0385619	0.66419	0	-0.131268	0.999232	0	-0.0702923	0.835001	0	-0.0765102	0.64844	0	-0.0543603	0.893769	0	-0.047569	0.943593	0	0.00679127	0.999957	0	-0.054758	0.85418	0	0.00621785	0.986572	0	0.0609759	0.999975	0
A_33_P3232624	NR_033908	NR_033908	100288069	uncharacterized LOC100288069	LOC100288069	-0.113019	0.631594	0	-0.195805	0.296685	0	-0.325828	0.0259119	-1	0.0633881	0.999232	0	-0.00251549	0.998553	0	0.090117	0.824062	0	0.21281	0.769585	0	0.130024	0.915617	0	-0.0827859	0.999957	0	-0.0267289	0.971907	0	-0.0926324	0.901078	0	-0.0659035	0.999975	0
A_24_P349002	NM_172020	NM_172020	9883	POM121 transmembrane nucleoporin	POM121	-0.149156	0.212342	0	-0.168405	0.123557	0	-0.224752	0.014792	-1	-0.0951075	0.999232	0	-0.322465	0.17915	0	-0.183049	0.368178	0	0.0755967	0.888948	0	0.0563475	0.952131	0	-0.0192492	0.999957	0	0.0879415	0.824322	0	-0.139416	0.732901	0	-0.227357	0.999975	0
A_23_P40059	NM_000534	NM_000534	5378	PMS1 homolog 1, mismatch repair system component	PMS1	0.0576167	0.761447	0	0.0600148	0.76294	0	0.0702414	0.614026	0	-0.0533715	0.999232	0	0.0757676	0.912602	0	-0.0345203	0.919432	0	-0.0126246	0.991108	0	-0.0102265	0.993085	0	0.00239813	0.999957	0	-0.0188512	0.972927	0	0.110288	0.836928	0	0.129139	0.999975	0
A_23_P84140	NM_001023571	NM_001023571	9657	IQ motif containing B1	IQCB1	0.140705	0.394242	0	0.0521075	0.81571	0	0.136259	0.282123	0	-0.0262934	0.999232	0	0.0918306	0.893937	0	-0.0148688	0.969627	0	0.00444683	0.997501	0	-0.084151	0.93993	0	-0.0885979	0.999957	0	-0.0114246	0.985457	0	0.106699	0.852968	0	0.118124	0.999975	0
A_21_P0009757	TCONS_00027288	TCONS_00027288				-0.110794	0.258812	0	-0.0240451	0.877738	0	-0.0242318	0.821167	0	0.0062191	0.999232	0	0.0717916	0.848541	0	0.0622335	0.748727	0	-0.0865619	0.82356	0	0.000186705	0.999851	0	0.0867487	0.999957	0	-0.0560144	0.864524	0	0.00955816	0.981845	0	0.0655725	0.999975	0
A_23_P149200	NM_001255	NM_001255	991	cell division cycle 20	CDC20	-0.0770891	0.761729	0	0.0523729	0.861533	0	-0.0326077	0.888088	0	0.0763157	0.999232	0	-0.111423	0.899869	0	-0.0376156	0.937457	0	-0.0444814	0.976173	0	0.0849806	0.955259	0	0.129462	0.999957	0	0.113931	0.860037	0	-0.0738072	0.922502	0	-0.187738	0.999975	0
A_21_P0006279	TCONS_00016358	TCONS_00016358				-0.0638672	0.841644	0	-0.222787	0.335237	0	0.0554843	0.829155	0	0.140031	0.999232	0	0.0336558	0.983293	0	-0.255951	0.536809	0	-0.119352	0.920099	0	-0.278271	0.851157	0	-0.15892	0.999957	0	0.395983	0.532742	0	0.289607	0.704192	0	-0.106376	0.999975	0
A_33_P3416772	NM_017891	NM_017891	54991	chromosome 1 open reading frame 159	C1orf159	0.0904943	0.466324	0	0.0372228	0.818282	0	-0.0409503	0.71597	0	0.157389	0.999232	0	-0.047731	0.934856	0	0.0340449	0.894067	0	0.131445	0.748068	0	0.0781731	0.910726	0	-0.0532715	0.999957	0	0.123344	0.708345	0	-0.0817759	0.842525	0	-0.20512	0.999975	0
A_23_P414913	NM_022343	NM_022343	152007	GLI pathogenesis related 2	GLIPR2	0.0455963	0.781758	0	-0.161318	0.150995	0	-0.010091	0.949313	0	-0.0252455	0.999232	0	-0.156722	0.652827	0	0.0894317	0.707513	0	0.0556873	0.934794	0	-0.151227	0.850492	0	-0.206915	0.999957	0	-0.114677	0.765025	0	-0.246154	0.518296	0	-0.131477	0.999975	0
A_33_P3714341	AB363267	AB363267				0.0867624	0.789092	0	-0.180982	0.494405	0	-0.0661538	0.799458	0	-0.454934	0.999232	0	-0.552112	0.290118	0	0.033756	0.955738	0	0.152916	0.886372	0	-0.114828	0.950443	0	-0.267744	0.999957	0	-0.48869	0.45344	0	-0.585868	0.422861	0	-0.0971774	0.999975	0
A_33_P3290328	NM_020640	NM_020640	54165	defective in cullin neddylation 1 domain containing 1	DCUN1D1	0.0373987	0.803445	0	0.143425	0.15681	0	0.222661	0.00822972	1	-0.0649491	0.999232	0	0.252503	0.290118	0	0.0417036	0.863028	0	-0.185262	0.685006	0	-0.0792361	0.908462	0	0.106026	0.999957	0	-0.106653	0.755065	0	0.210799	0.541874	0	0.317452	0.999975	0
A_21_P0012265	TCONS_l2_00017669	TCONS_l2_00017669				0.071536	0.596082	0	-0.0963107	0.412753	0	0.087771	0.359747	0	0.0442155	0.999232	0	-0.00796534	0.991567	0	0.14307	0.464299	0	-0.016235	0.982652	0	-0.184082	0.830643	0	-0.167847	0.999957	0	-0.098855	0.7781	0	-0.151036	0.681634	0	-0.0521808	0.999975	0
A_23_P253932	NM_001033030	NM_001033030	55179	Fas apoptotic inhibitory molecule	FAIM	-0.0230801	0.89615	0	0.0877207	0.514417	0	0.0724911	0.512627	0	-0.113996	0.999232	0	0.0238612	0.975778	0	0.156314	0.456599	0	-0.0955712	0.84651	0	0.0152296	0.987399	0	0.110801	0.999957	0	-0.27031	0.408906	0	-0.132453	0.749213	0	0.137857	0.999975	0
A_23_P254842	NM_012080	NM_012080	8226	pseudouridine 5'-phosphatase	PUDP	-0.0240643	0.888348	0	-0.0229863	0.910233	0	0.113523	0.246444	0	-0.0388359	0.999232	0	-0.0556244	0.929475	0	0.226532	0.232281	0	-0.137587	0.756871	0	-0.136509	0.862577	0	0.00107798	0.999957	0	-0.265368	0.410248	0	-0.282157	0.437066	0	-0.0167885	0.999975	0
A_23_P163258	NM_020214	NM_020214	56965	poly(ADP-ribose) polymerase family member 6	PARP6	-0.0677419	0.623199	0	0.023256	0.90331	0	0.00588288	0.969747	0	-0.0351434	0.999232	0	-0.0906901	0.829956	0	0.0767077	0.730462	0	-0.0736248	0.883554	0	0.0173731	0.982814	0	0.0909979	0.999957	0	-0.111851	0.746991	0	-0.167398	0.644739	0	-0.0555467	0.999975	0
A_32_P91042	NR_027406	NR_027406	100129034	uncharacterized LOC100129034	LOC100129034	-0.181748	0.102093	0	-0.211005	0.0402181	-1	-0.145511	0.120317	0	-0.0317207	0.999232	0	-0.263622	0.312637	0	0.0548604	0.829331	0	-0.0362375	0.964479	0	-0.0654942	0.941442	0	-0.0292567	0.999957	0	-0.0865811	0.824597	0	-0.318482	0.380274	0	-0.231901	0.999975	0
A_23_P487	NM_012474	NM_012474	7371	uridine-cytidine kinase 2	UCK2	0.0767131	0.528758	0	-0.0109467	0.955518	0	0.0185802	0.881505	0	-0.0376017	0.999232	0	-0.081044	0.840226	0	0.104308	0.585414	0	0.0581329	0.911065	0	-0.0295269	0.969837	0	-0.0876597	0.999957	0	-0.14191	0.640208	0	-0.185352	0.577313	0	-0.0434424	0.999975	0
A_33_P3380263	NM_138384	NM_138384	92170	mitochondrial ribosome associated GTPase 1	MTG1	-0.0973398	0.266728	0	-0.00304613	0.98658	0	-0.00370047	0.974337	0	0.0751286	0.999232	0	-0.00913227	0.989295	0	0.0890567	0.567784	0	-0.0936393	0.772104	0	0.000654338	0.999828	0	0.0942937	0.999957	0	-0.013928	0.968392	0	-0.0981889	0.736191	0	-0.0842609	0.999975	0
A_24_P97770	NM_001031711	NM_001031711	57222	endoplasmic reticulum-golgi intermediate compartment 1	ERGIC1	-0.118733	0.208165	0	-0.161709	0.0511603	0	-0.113355	0.131847	0	0.0348939	0.999232	0	0.0110165	0.987881	0	-0.136189	0.401318	0	-0.00537816	0.995009	0	-0.0483537	0.946046	0	-0.0429756	0.999957	0	0.171083	0.513891	0	0.147206	0.632382	0	-0.0238773	0.999975	0
A_33_P3287584	NM_133471	NM_133471	170954	protein phosphatase 1 regulatory subunit 18	PPP1R18	-0.116946	0.400137	0	0.03126	0.879898	0	-0.160337	0.109092	0	0.0328004	0.999232	0	-0.0312847	0.969662	0	-0.075765	0.770922	0	0.0433918	0.959175	0	0.191597	0.835508	0	0.148206	0.999957	0	0.108565	0.789404	0	0.0444803	0.930385	0	-0.0640852	0.999975	0
A_33_P3210363	NR_027157	NR_027157	100128191	TMPO antisense RNA 1	TMPO-AS1	0.0711187	0.588039	0	0.0296343	0.862225	0	-0.0566859	0.586132	0	-0.00304051	0.999232	0	0.00918758	0.990946	0	-0.0405971	0.866603	0	0.127805	0.753668	0	0.0863203	0.896869	0	-0.0414843	0.999957	0	0.0375566	0.92661	0	0.0497847	0.906436	0	0.0122281	0.999975	0
A_32_P751535	TCONS_l2_00000681	TCONS_l2_00000681				0.199878	0.284941	0	0.292962	0.0659788	0	-0.0300189	0.890116	0	0.106667	0.999232	0	0.143965	0.83492	0	0.446446	0.108388	0	0.229897	0.738659	0	0.32298	0.827784	0	0.0930836	0.999957	0	-0.339779	0.495141	0	-0.302481	0.601991	0	0.0372978	0.999975	0
A_23_P136986	NM_198450	NM_198450	139322	apolipoprotein O like	APOOL	0.0177049	0.88872	0	0.0427594	0.708915	0	0.0354895	0.6913	0	-0.0385051	0.999232	0	-0.0160808	0.979535	0	-0.126156	0.397834	0	-0.0177845	0.979452	0	0.00726999	0.9917	0	0.0250545	0.999957	0	0.0876509	0.74553	0	0.110075	0.705074	0	0.0224243	0.999975	0
A_24_P664995	NM_001127322	NM_001127322	23468	chromobox 5	CBX5	-0.0528325	0.736902	0	-0.0880378	0.508011	0	-0.150494	0.109195	0	-0.04132	0.999232	0	-0.0567588	0.927552	0	-0.204098	0.297144	0	0.0976611	0.84288	0	0.0624559	0.944936	0	-0.0352052	0.999957	0	0.162778	0.639903	0	0.147339	0.713579	0	-0.0154388	0.999975	0
A_23_P43946	NM_033082	NM_033082	84324	SAP domain containing ribonucleoprotein	SARNP	0.0495642	0.812565	0	0.10028	0.576225	0	0.0760662	0.608946	0	0.0424167	0.999232	0	0.09937	0.883166	0	0.51804	0.0273086	1	-0.026502	0.981617	0	0.0242133	0.982814	0	0.0507154	0.999957	0	-0.475623	0.260451	0	-0.41867	0.371031	0	0.0569533	0.999975	0
A_32_P79434	NM_002847	NM_002847	5799	protein tyrosine phosphatase, receptor type N2	PTPRN2	0.0377924	0.807664	0	0.0490582	0.753778	0	-0.0170279	0.899301	0	0.00344262	0.999232	0	-0.0850315	0.848541	0	0.0323636	0.903938	0	0.0548203	0.927925	0	0.0660861	0.936034	0	0.0112658	0.999957	0	-0.028921	0.945657	0	-0.117395	0.769002	0	-0.0884741	0.999975	0
A_33_P3362601	A_33_P3362601	A_33_P3362601				-0.0194937	0.896548	0	-0.139387	0.133608	0	-0.0550422	0.569456	0	-0.07769	0.999232	0	-0.164841	0.525682	0	0.0343599	0.881956	0	0.0355485	0.956283	0	-0.0843446	0.890188	0	-0.119893	0.999957	0	-0.11205	0.717232	0	-0.199201	0.533047	0	-0.0871507	0.999975	0
A_19_P00316159	ENST00000415520	ENST00000415520				0.139311	0.718956	0	0.405265	0.133497	0	-0.108396	0.723549	0	0.363774	0.999232	0	0.207665	0.863789	0	0.0915894	0.894691	0	0.247706	0.841236	0	0.513661	0.827784	0	0.265954	0.999957	0	0.272185	0.769722	0	0.116076	0.921208	0	-0.156109	0.999975	0
A_33_P3209895	NM_001130997	NM_001130997	92002	cyclin Q	CCNQ	0.0329553	0.777226	0	0.00681915	0.968462	0	-0.053581	0.502171	0	0.0928748	0.999232	0	0.0823929	0.781923	0	-0.0397626	0.831064	0	0.0865363	0.795042	0	0.0604001	0.913414	0	-0.0261362	0.999957	0	0.132637	0.591018	0	0.122155	0.668593	0	-0.0104819	0.999975	0
A_19_P00316512	ENST00000511431	ENST00000511431				0.0778364	0.762491	0	0.0737443	0.790847	0	0.126329	0.471508	0	0.110938	0.999232	0	0.161592	0.821622	0	-0.114151	0.773893	0	-0.048493	0.973414	0	-0.0525851	0.971929	0	-0.00409211	0.999957	0	0.225089	0.698041	0	0.275743	0.663015	0	0.050654	0.999975	0
A_33_P3216448	NM_001163771	NM_001163771	1302	collagen type XI alpha 2 chain	COL11A2	0.126642	0.845548	0	0.00663631	0.995653	0	0.25754	0.556649	0	0.15878	0.999232	0	0.048728	0.989756	0	-1.29261	0.0686628	0	-0.130898	0.968258	0	-0.250903	0.942982	0	-0.120006	0.999957	0	1.45139	0.260422	0	1.34134	0.350538	0	-0.110052	0.999975	0
A_23_P204079	NM_003717	NM_003717	8620	neuropeptide FF-amide peptide precursor	NPFF	0.0197316	0.904496	0	-0.140097	0.173031	0	-0.173687	0.041769	-1	-0.020697	0.999232	0	-0.183323	0.511071	0	0.0420957	0.862568	0	0.193419	0.685006	0	0.0335903	0.968684	0	-0.159828	0.999957	0	-0.0627927	0.869309	0	-0.225419	0.513901	0	-0.162626	0.999975	0
A_23_P92552	NM_004564	NM_004564	5188	glutamyl-tRNA amidotransferase subunit B	GATB	-0.0116528	0.93407	0	0.060855	0.556777	0	0.0851393	0.253882	0	0.000818736	0.999232	0	-0.0343809	0.943934	0	0.169908	0.240135	0	-0.0967921	0.775121	0	-0.0242843	0.972293	0	0.0725078	0.999957	0	-0.169089	0.493359	0	-0.204289	0.461149	0	-0.0351996	0.999975	0
A_19_P00322839	ENST00000436710	ENST00000436710				-0.0573867	0.666085	0	-0.107617	0.302298	0	-0.0228606	0.850357	0	0.118131	0.999232	0	-0.0162767	0.982302	0	0.105462	0.586373	0	-0.0345261	0.960549	0	-0.0847563	0.894286	0	-0.0502302	0.999957	0	0.0126686	0.975975	0	-0.121739	0.734345	0	-0.134408	0.999975	0
A_23_P1615	NM_004214	NM_004214	9158	FGF1 intracellular binding protein	FIBP	-0.0937807	0.467702	0	0.0618591	0.665076	0	0.00572848	0.971056	0	0.126644	0.999232	0	-0.0979797	0.810584	0	-0.179266	0.345024	0	-0.0995092	0.830412	0	0.0561306	0.94771	0	0.15564	0.999957	0	0.30591	0.326165	0	0.0812863	0.850986	0	-0.224623	0.999975	0
A_32_P22401	NM_018067	NM_018067	55700	MAP7 domain containing 1	MAP7D1	-0.250945	0.0151882	-1	-0.206608	0.0400277	-1	-0.199938	0.0250404	-1	-0.107253	0.999232	0	-0.104949	0.796119	0	-0.151554	0.454876	0	-0.051007	0.936308	0	-0.00667051	0.995698	0	0.0443365	0.999957	0	0.0443018	0.918409	0	0.046605	0.919999	0	0.00230312	0.999975	0
A_24_P280378	NM_014691	NM_014691	9716	aquarius intron-binding spliceosomal factor	AQR	-0.0921807	0.322456	0	-0.137187	0.0808628	0	0.0164935	0.875665	0	-0.0076892	0.999232	0	-0.0247626	0.96107	0	0.0746646	0.658368	0	-0.108674	0.748068	0	-0.153681	0.827784	0	-0.0450064	0.999957	0	-0.0823538	0.768092	0	-0.0994272	0.744629	0	-0.0170734	0.999975	0
A_23_P171074	NM_004867	NM_004867	9452	integral membrane protein 2A	ITM2A	0.327274	0.0195574	1	0.227725	0.107419	0	0.407922	0.000826051	1	0.00635816	0.999232	0	0.274389	0.480057	0	0.49855	0.0375144	1	-0.0806484	0.922701	0	-0.180197	0.864148	0	-0.0995482	0.999957	0	-0.492192	0.260422	0	-0.224161	0.662352	0	0.268031	0.999975	0
A_21_P0010893	ENST00000495430	ENST00000495430				0.0631399	0.578418	0	-0.0589924	0.602511	0	0.0609229	0.478241	0	0.101805	0.999232	0	0.142702	0.562983	0	0.11506	0.491819	0	0.00221707	0.997941	0	-0.119915	0.850492	0	-0.122132	0.999957	0	-0.0132549	0.971953	0	0.0276419	0.941945	0	0.0408968	0.999975	0
A_23_P140821	NM_016948	NM_016948	50855	par-6 family cell polarity regulator alpha	PARD6A	0.0136396	0.943606	0	0.0270166	0.896714	0	0.15149	0.122116	0	0.0779411	0.999232	0	0.0398562	0.953974	0	0.310478	0.103132	0	-0.13785	0.769585	0	-0.124474	0.874631	0	0.0133769	0.999957	0	-0.232537	0.495141	0	-0.270622	0.484957	0	-0.0380849	0.999975	0
A_23_P126197	NM_005626	NM_005626	6429	serine and arginine rich splicing factor 4	SRSF4	-0.187033	0.0242806	-1	-0.260026	0.000626903	-1	-0.117036	0.110326	0	-0.183696	0.999232	0	-0.236272	0.201207	0	-0.0781087	0.659739	0	-0.0699975	0.856713	0	-0.142991	0.835508	0	-0.072993	0.999957	0	-0.105588	0.706813	0	-0.158163	0.594555	0	-0.0525754	0.999975	0
A_19_P00812349	NM_001023563	NM_001023563	390980	zinc finger protein 805	ZNF805	0.134018	0.190734	0	-0.0465586	0.739385	0	0.0630346	0.509245	0	0.0656179	0.999232	0	0.0579745	0.905491	0	0.0772239	0.702659	0	0.0709837	0.877061	0	-0.109593	0.872944	0	-0.180577	0.999957	0	-0.011606	0.976947	0	-0.0192494	0.965343	0	-0.00764341	0.999975	0
A_33_P3224675	ENST00000370139	ENST00000370139				-0.041894	0.767538	0	-0.0726101	0.552024	0	0.0700847	0.466259	0	-0.0875269	0.999232	0	0.0103285	0.989907	0	0.103638	0.599156	0	-0.111979	0.78023	0	-0.142695	0.850038	0	-0.0307161	0.999957	0	-0.191165	0.515488	0	-0.0933099	0.812629	0	0.0978553	0.999975	0
A_33_P3482249	AL834492	AL834492				0.0552864	0.718777	0	-0.125344	0.275212	0	-0.0615071	0.583999	0	0.079938	0.999232	0	-0.0727986	0.891281	0	-0.117058	0.587855	0	0.116794	0.795169	0	-0.0638366	0.942982	0	-0.18063	0.999957	0	0.196996	0.547219	0	0.0442594	0.924006	0	-0.152737	0.999975	0
A_23_P154065	NM_006000	NM_006000	7277	tubulin alpha 4a	TUBA4A	-0.124858	0.245528	0	-0.291296	0.000775982	-1	-0.160746	0.0501522	0	-0.0443341	0.999232	0	-0.189116	0.466407	0	-0.0775039	0.709148	0	0.0358881	0.959175	0	-0.13055	0.850492	0	-0.166438	0.999957	0	0.0331697	0.933489	0	-0.111612	0.762807	0	-0.144782	0.999975	0
A_23_P350574	NM_001002901	NM_001002901	127943	Fc receptor like B	FCRLB	0.0454488	0.686818	0	-0.0426107	0.714638	0	0.058621	0.462734	0	0.0112354	0.999232	0	-0.0613099	0.8665	0	-0.0725423	0.6694	0	-0.0131722	0.982652	0	-0.101232	0.864148	0	-0.0880595	0.999957	0	0.0837777	0.762956	0	0.0112324	0.977579	0	-0.0725452	0.999975	0
A_24_P301846	NM_175085	NM_175085	2618	phosphoribosylglycinamide formyltransferase, phosphoribosylglycinamide synthetase, phosphoribosylaminoimidazole synthetase	GART	-0.0481713	0.723856	0	0.0207735	0.907014	0	-0.0824891	0.355978	0	-0.0172452	0.999232	0	0.0379319	0.946773	0	0.0546057	0.800526	0	0.0343178	0.960483	0	0.103263	0.874631	0	0.0689448	0.999957	0	-0.0718509	0.833751	0	-0.0166739	0.970799	0	0.055177	0.999975	0
A_23_P143662	NM_014338	NM_014338	23761	phosphatidylserine decarboxylase	PISD	-0.25456	0.0152032	-1	-0.204117	0.0465692	-1	-0.0694138	0.527039	0	-0.0433034	0.999232	0	0.0785327	0.877381	0	-0.115934	0.594114	0	-0.185146	0.701072	0	-0.134703	0.864148	0	0.0504432	0.999957	0	0.0726308	0.85418	0	0.194467	0.606686	0	0.121836	0.999975	0
A_21_P0002044	TCONS_00003269	TCONS_00003269				-0.0498031	0.856564	0	-0.113244	0.637169	0	0.0821057	0.676954	0	0.0476646	0.999232	0	-0.051213	0.965778	0	-0.11641	0.770319	0	-0.131909	0.879174	0	-0.195349	0.874631	0	-0.0634404	0.999957	0	0.164075	0.792396	0	0.0651972	0.933729	0	-0.0988776	0.999975	0
A_24_P161973	NM_015205	NM_015205	23250	ATPase phospholipid transporting 11A	ATP11A	-0.186366	0.020463	-1	-0.146263	0.0650007	0	-0.0871408	0.241823	0	-0.0482437	0.999232	0	0.113017	0.666824	0	-0.0938552	0.567179	0	-0.0992253	0.77115	0	-0.0591224	0.925485	0	0.0401029	0.999957	0	0.0456115	0.887778	0	0.206872	0.456401	0	0.161261	0.999975	0
A_19_P00326132	NR_003255	NR_003255	9383	TSIX transcript, XIST antisense RNA	TSIX	0.0751454	0.682015	0	0.0560686	0.785507	0	0.12718	0.295382	0	0.0180523	0.999232	0	0.0581865	0.940748	0	-0.113	0.687038	0	-0.0520345	0.952771	0	-0.0711113	0.948142	0	-0.0190768	0.999957	0	0.131052	0.773174	0	0.171186	0.72612	0	0.0401342	0.999975	0
A_23_P33683	NM_016496	NM_016496	51257	membrane associated ring-CH-type finger 2	MARCH2	0.0894993	0.690701	0	0.0393556	0.892879	0	0.2225	0.107256	0	0.185873	0.999232	0	0.203603	0.708161	0	-0.0710493	0.85361	0	-0.133	0.854999	0	-0.183144	0.873679	0	-0.0501436	0.999957	0	0.256922	0.609514	0	0.274653	0.628338	0	0.0177304	0.999975	0
A_23_P96872	NM_016126	NM_016126	51668	heat shock protein family B (small) member 11	HSPB11	0.132401	0.284819	0	0.124705	0.290734	0	0.218479	0.0175006	1	-0.140569	0.999232	0	0.0195754	0.980421	0	0.191389	0.338433	0	-0.0860778	0.867668	0	-0.0937735	0.899229	0	-0.00769572	0.999957	0	-0.331958	0.311921	0	-0.171814	0.661572	0	0.160144	0.999975	0
A_23_P392222	NM_001040011	NM_001040011	375757	SWI5 homologous recombination repair protein	SWI5	-0.0189721	0.904888	0	-0.0312134	0.849054	0	0.067986	0.487466	0	0.00643591	0.999232	0	-0.0510317	0.927593	0	0.255726	0.121724	0	-0.0869581	0.843511	0	-0.0991994	0.878281	0	-0.0122413	0.999957	0	-0.24929	0.394011	0	-0.306758	0.357285	0	-0.0574676	0.999975	0
A_33_P3257943	NM_000987	NM_000987	6154	ribosomal protein L26	RPL26	0.418947	0.235506	0	0.591513	0.05347	0	0.237472	0.449489	0	0.221546	0.999232	0	0.348212	0.767466	0	0.496793	0.407823	0	0.181476	0.921646	0	0.354041	0.87402	0	0.172566	0.999957	0	-0.275247	0.809427	0	-0.148581	0.913822	0	0.126666	0.999975	0
A_24_P89413	NM_021253	NM_021253	56658	tripartite motif containing 39	TRIM39	-0.0866537	0.320911	0	-0.0921129	0.25165	0	-0.0323752	0.705051	0	-0.0292944	0.999232	0	-0.0490708	0.899031	0	-0.030058	0.871036	0	-0.0542785	0.88368	0	-0.0597377	0.909921	0	-0.00545926	0.999957	0	0.000763677	0.998691	0	-0.0190127	0.955848	0	-0.0197764	0.999975	0
A_24_P165423	NM_052960	NM_052960	116362	retinol binding protein 7	RBP7	0.0164064	0.938361	0	0.0052518	0.985862	0	0.0685734	0.598027	0	0.0499099	0.999232	0	0.0121446	0.990427	0	0.242239	0.270385	0	-0.0521671	0.950218	0	-0.0633216	0.952131	0	-0.0111546	0.999957	0	-0.192329	0.622081	0	-0.230094	0.59382	0	-0.0377653	0.999975	0
A_23_P60376	NM_153200	NM_153200	8721	endothelial differentiation related factor 1	EDF1	0.0375723	0.815459	0	0.10261	0.40809	0	0.0113521	0.940552	0	-0.0191311	0.999232	0	-0.0316335	0.964437	0	0.27492	0.131723	0	0.0262202	0.977229	0	0.0912578	0.899839	0	0.0650376	0.999957	0	-0.294051	0.357818	0	-0.306553	0.396523	0	-0.0125024	0.999975	0
A_23_P32064	NM_015537	NM_015537	26012	NMDA receptor synaptonuclear signaling and neuronal migration factor	NSMF	0.0441872	0.763451	0	0.106303	0.341838	0	0.0101068	0.943088	0	0.048368	0.999232	0	-0.0591923	0.91104	0	0.21256	0.22987	0	0.0340804	0.96432	0	0.0961959	0.8863	0	0.0621155	0.999957	0	-0.164192	0.602718	0	-0.271752	0.420142	0	-0.10756	0.999975	0
A_23_P369479	NM_170721	NM_170721	124540	musashi RNA binding protein 2	MSI2	0.0592164	0.748246	0	-0.153211	0.253799	0	0.146506	0.192901	0	0.13627	0.999232	0	0.116655	0.817127	0	-0.211823	0.366364	0	-0.0872892	0.888556	0	-0.299716	0.827784	0	-0.212427	0.999957	0	0.348093	0.355566	0	0.328477	0.441522	0	-0.019615	0.999975	0
A_23_P127995	NM_001293	NM_001293	1207	chloride nucleotide-sensitive channel 1A	CLNS1A	0.126186	0.362027	0	0.15075	0.218116	0	0.163404	0.10721	0	-0.101461	0.999232	0	0.170333	0.639438	0	0.246997	0.232281	0	-0.0372177	0.967423	0	-0.012654	0.989317	0	0.0245636	0.999957	0	-0.348458	0.323523	0	-0.0766634	0.876312	0	0.271795	0.999975	0
A_21_P0014175	XR_108708	XR_108708				0.0831912	0.495093	0	-0.0159203	0.931876	0	-0.0150163	0.905169	0	-0.0255004	0.999232	0	0.0677989	0.884085	0	0.0282305	0.910134	0	0.0982075	0.815524	0	-0.000903959	0.999827	0	-0.0991115	0.999957	0	-0.0537309	0.886859	0	0.0395684	0.924203	0	0.0932994	0.999975	0
A_19_P00811196	NR_038361	NR_038361	100505854	Alu-mediated CDKN1A/p21 transcriptional regulator (non-protein coding)	APTR	-0.120988	0.222438	0	-0.072178	0.516224	0	-0.00215225	0.988466	0	-0.0894316	0.999232	0	0.0947548	0.780973	0	-0.13936	0.412934	0	-0.118836	0.748068	0	-0.0700257	0.912872	0	0.0488104	0.999957	0	0.0499287	0.887778	0	0.234115	0.442867	0	0.184186	0.999975	0
A_32_P104746	NM_020972	NM_020972	57732	zinc finger FYVE-type containing 28	ZFYVE28	0.0528392	0.74483	0	0.0468018	0.789885	0	-0.0358772	0.786356	0	0.0619405	0.999232	0	-0.04254	0.949554	0	-0.0660205	0.794902	0	0.0887165	0.86409	0	0.082679	0.91913	0	-0.00603746	0.999957	0	0.127961	0.734102	0	0.0234805	0.964158	0	-0.10448	0.999975	0
A_21_P0006882	TCONS_00018246	TCONS_00018246				0.0734578	0.848709	0	0.189012	0.550111	0	0.0801642	0.787519	0	0.230773	0.999232	0	0.113565	0.938728	0	-0.220518	0.680335	0	-0.00670639	0.997941	0	0.108848	0.962591	0	0.115554	0.999957	0	0.451291	0.55804	0	0.334083	0.719565	0	-0.117208	0.999975	0
A_33_P3383029	NM_130439	NM_130439	4601	MAX interactor 1, dimerization protein	MXI1	-0.00510659	0.989378	0	-0.0438459	0.90255	0	0.203825	0.240194	0	0.0247605	0.999232	0	0.0775344	0.946457	0	-0.401399	0.233544	0	-0.208932	0.795169	0	-0.247671	0.858639	0	-0.0387393	0.999957	0	0.42616	0.455387	0	0.478934	0.46105	0	0.0527739	0.999975	0
A_23_P312132	NM_000887	NM_000887	3687	integrin subunit alpha X	ITGAX	-0.166539	0.231117	0	-0.320602	0.00545373	-1	-0.25879	0.0146778	-1	-0.0458922	0.999232	0	0.0492479	0.948574	0	0.00223566	0.996153	0	0.0922503	0.882268	0	-0.0618121	0.954985	0	-0.154062	0.999957	0	-0.0481279	0.926134	0	0.0470123	0.932885	0	0.0951401	0.999975	0
A_23_P326204	NM_152621	NM_152621	166929	sphingomyelin synthase 2	SGMS2	-0.0877329	0.328545	0	-0.155373	0.0349444	-1	-0.0538056	0.489206	0	0.0122052	0.999232	0	0.0451274	0.912602	0	-0.0195891	0.924113	0	-0.0339273	0.947239	0	-0.101568	0.858576	0	-0.0676403	0.999957	0	0.0317943	0.919825	0	0.0647165	0.839904	0	0.0329222	0.999975	0
A_21_P0012886	TCONS_l2_00022753	TCONS_l2_00022753				-0.0862886	0.493315	0	-0.105469	0.339434	0	-0.102022	0.261063	0	-0.0788601	0.999232	0	-0.0279293	0.966474	0	-0.172273	0.34477	0	0.0157336	0.982652	0	-0.00344653	0.998795	0	-0.0191802	0.999957	0	0.093413	0.788519	0	0.144344	0.689494	0	0.0509308	0.999975	0
A_23_P48109	NM_016533	NM_016533	4815	ninjurin 2	NINJ2	-0.024469	0.937627	0	-0.0381373	0.910704	0	0.144365	0.405756	0	0.0440538	0.999232	0	0.146049	0.848891	0	0.0565159	0.902794	0	-0.168834	0.83593	0	-0.182502	0.877498	0	-0.0136683	0.999957	0	-0.0124621	0.987904	0	0.0895336	0.906579	0	0.101996	0.999975	0
A_23_P79703	NM_000183	NM_000183	3032	hydroxyacyl-CoA dehydrogenase trifunctional multienzyme complex subunit beta	HADHB	-0.17729	0.0294671	-1	-0.161126	0.0404341	-1	-0.0515027	0.545292	0	-0.0475135	0.999232	0	-0.083586	0.792745	0	-0.132181	0.393225	0	-0.125787	0.716205	0	-0.109623	0.853946	0	0.0161641	0.999957	0	0.0846679	0.7671	0	0.0485954	0.888113	0	-0.0360724	0.999975	0
A_33_P3383261	NM_001102396	NM_001102396	80143	suppressor of IKBKE 1	SIKE1	0.148804	0.191246	0	0.10098	0.404432	0	0.189981	0.0324299	1	-0.023205	0.999232	0	0.102716	0.800053	0	0.217222	0.24163	0	-0.0411763	0.953755	0	-0.0890007	0.900547	0	-0.0478244	0.999957	0	-0.240427	0.441849	0	-0.114506	0.779828	0	0.125921	0.999975	0
A_19_P00806637	TCONS_00004564	TCONS_00004564				0.135458	0.713383	0	-0.0454642	0.928002	0	-0.0459992	0.892067	0	0.142356	0.999232	0	-0.0856075	0.957761	0	-0.380292	0.440335	0	0.181457	0.886174	0	0.000535004	0.999851	0	-0.180922	0.999957	0	0.522648	0.50144	0	0.294684	0.766492	0	-0.227964	0.999975	0
A_21_P0003706	TCONS_00008389	TCONS_00008389				-0.0591999	0.722561	0	-0.0385751	0.840988	0	-0.029318	0.839111	0	0.0498313	0.999232	0	-0.0956116	0.848046	0	-0.104472	0.668125	0	-0.0298819	0.975573	0	-0.00925704	0.993071	0	0.0206249	0.999957	0	0.154303	0.681275	0	0.00885995	0.986629	0	-0.145443	0.999975	0
A_33_P3271301	NM_181492	NM_181492	6942	transcription factor 20	TCF20	-0.119713	0.211964	0	-0.104388	0.266875	0	-0.0934096	0.240706	0	0.0727377	0.999232	0	-0.108185	0.717543	0	-0.11408	0.508105	0	-0.0263029	0.969952	0	-0.0109783	0.987989	0	0.0153246	0.999957	0	0.186818	0.479444	0	0.00589484	0.988517	0	-0.180923	0.999975	0
A_21_P0014878	AI432163	AI432163				-0.0210805	0.892259	0	-0.00528359	0.981014	0	-0.0119715	0.929326	0	0.0489408	0.999232	0	0.0696437	0.880807	0	-0.159147	0.37809	0	-0.00910903	0.991903	0	0.00668789	0.994851	0	0.0157969	0.999957	0	0.208088	0.473073	0	0.228791	0.489306	0	0.0207029	0.999975	0
A_21_P0005977	TCONS_00015528	TCONS_00015528				0.019262	0.922939	0	0.0407403	0.833739	0	0.0209503	0.892102	0	0.0149173	0.999232	0	-0.086848	0.875853	0	-0.208205	0.333236	0	-0.00168827	0.997941	0	0.01979	0.983257	0	0.0214783	0.999957	0	0.223122	0.532849	0	0.121357	0.795082	0	-0.101765	0.999975	0
A_24_P89911	NM_197956	NM_197956	203245	nuclear apoptosis inducing factor 1	NAIF1	0.00666395	0.957611	0	-0.182294	0.00591771	-1	-0.0474261	0.51741	0	-0.0789204	0.999232	0	-0.16144	0.38275	0	-0.106978	0.436856	0	0.0540901	0.877846	0	-0.134868	0.828696	0	-0.188958	0.999957	0	0.0280572	0.924594	0	-0.0544622	0.856534	0	-0.0825194	0.999975	0
A_33_P3406828	NR_046439	NR_046439	727764	MAFF interacting protein (pseudogene)	MAFIP	0.108417	0.604893	0	0.0983551	0.64405	0	-0.0356651	0.857524	0	0.101851	0.999232	0	0.128179	0.848541	0	-0.00176333	0.997491	0	0.144082	0.841143	0	0.13402	0.899229	0	-0.0100614	0.999957	0	0.103614	0.858356	0	0.129942	0.840364	0	0.0263285	0.999975	0
A_24_P653603	NM_001086521	NM_001086521	284184	NADH:ubiquinone oxidoreductase complex assembly factor 8	NDUFAF8	0.277618	0.0187848	1	0.222301	0.0558239	0	0.175819	0.0896558	0	0.0146247	0.999232	0	0.172446	0.645628	0	0.310059	0.130462	0	0.101798	0.853661	0	0.046482	0.966957	0	-0.0553163	0.999957	0	-0.295434	0.413365	0	-0.137613	0.766622	0	0.157821	0.999975	0
A_32_P75299	NM_001134484	NM_001134484	401505	translocase of outer mitochondrial membrane 5	TOMM5	0.236349	0.12345	0	0.247892	0.0835103	0	0.281455	0.0227793	1	-0.0530933	0.999232	0	0.129044	0.833913	0	0.52566	0.0341572	1	-0.0451058	0.968258	0	-0.0335622	0.97976	0	0.0115436	0.999957	0	-0.578753	0.223509	0	-0.396616	0.420142	0	0.182137	0.999975	0
A_24_P23625	ENST00000360954	ENST00000360954				-0.0375491	0.826245	0	-0.0212236	0.923847	0	0.0855014	0.440094	0	-0.028174	0.999232	0	0.113617	0.7941	0	0.144504	0.515496	0	-0.123051	0.795169	0	-0.106725	0.887155	0	0.0163255	0.999957	0	-0.172678	0.631539	0	-0.0308872	0.951419	0	0.141791	0.999975	0
A_24_P35400	NM_007101	NM_007101	1757	sarcosine dehydrogenase	SARDH	-0.0671333	0.485027	0	-0.0313764	0.795503	0	0.01609	0.870666	0	0.0147518	0.999232	0	-0.0406338	0.923951	0	0.212186	0.0986679	0	-0.0832233	0.795169	0	-0.0474664	0.937066	0	0.035757	0.999957	0	-0.197434	0.385965	0	-0.25282	0.33326	0	-0.0553856	0.999975	0
A_21_P0000243	NR_002439	NR_002439	26807	small nucleolar RNA, C/D box 43	SNORD43	0.0244611	0.858145	0	-0.0113648	0.94945	0	-0.0370725	0.708523	0	0.0662983	0.999232	0	0.0265054	0.962656	0	0.107345	0.539227	0	0.0615336	0.886372	0	0.0257077	0.972293	0	-0.0358259	0.999957	0	-0.0410467	0.908012	0	-0.0808396	0.823035	0	-0.0397929	0.999975	0
A_19_P00321890	U66048	U66048				0.010342	0.948821	0	-0.0310413	0.841783	0	-0.00112378	0.99313	0	0.110787	0.999232	0	-0.043295	0.938073	0	0.00434154	0.988932	0	0.0114658	0.987981	0	-0.0299175	0.969487	0	-0.0413833	0.999957	0	0.106446	0.735917	0	-0.0476365	0.904998	0	-0.154082	0.999975	0
A_23_P216108	NM_000037	NM_000037	286	ankyrin 1	ANK1	-0.137148	0.652863	0	-0.135562	0.655221	0	-0.0473759	0.868865	0	-0.00788672	0.999232	0	0.0436389	0.979788	0	-0.708692	0.0567963	0	-0.0897717	0.951968	0	-0.0881862	0.966283	0	0.00158551	0.999957	0	0.700805	0.292632	0	0.752331	0.326704	0	0.0515256	0.999975	0
A_33_P3343493	NM_001470	NM_001470	2550	gamma-aminobutyric acid type B receptor subunit 1	GABBR1	0.0544186	0.70864	0	-0.00465718	0.984717	0	-0.169085	0.0521619	0	-0.0441272	0.999232	0	-0.0515148	0.930953	0	0.0571353	0.808178	0	0.223504	0.685006	0	0.164428	0.836559	0	-0.0590758	0.999957	0	-0.101262	0.775029	0	-0.10865	0.787348	0	-0.00738755	0.999975	0
A_33_P3257568	ENST00000373851	ENST00000373851				-0.0725226	0.662173	0	-0.162899	0.186503	0	-0.290468	0.00443241	-1	-0.104607	0.999232	0	-0.161437	0.679772	0	-0.285713	0.168556	0	0.217946	0.685006	0	0.127569	0.87537	0	-0.0903766	0.999957	0	0.181107	0.636503	0	0.124276	0.793843	0	-0.0568305	0.999975	0
A_33_P3351934	BC070067	BC070067				0.0030434	0.992291	0	-0.0154413	0.959432	0	-0.280627	0.0200543	-1	0.132822	0.999232	0	0.0600823	0.944059	0	-0.130317	0.665077	0	0.28367	0.685006	0	0.265185	0.82902	0	-0.0184847	0.999957	0	0.263139	0.548765	0	0.190399	0.719675	0	-0.0727401	0.999975	0
A_24_P551028	NM_001001664	NM_001001664	339745	speckle type BTB/POZ protein like	SPOPL	-0.0702502	0.684158	0	-0.0412052	0.841595	0	0.0805458	0.524018	0	-0.0480226	0.999232	0	0.145989	0.737126	0	0.200529	0.387393	0	-0.150796	0.769724	0	-0.121751	0.881491	0	0.029045	0.999957	0	-0.248552	0.505704	0	-0.0545396	0.920129	0	0.194012	0.999975	0
A_32_P36942	NM_001039693	NM_001039693	129450	tRNA-yW synthesizing protein 5	TYW5	0.0939102	0.452553	0	-0.0425466	0.786764	0	0.0543553	0.613603	0	-0.0790829	0.999232	0	0.00612933	0.992457	0	-0.0664485	0.767916	0	0.0395549	0.953207	0	-0.0969019	0.885246	0	-0.136457	0.999957	0	-0.0126343	0.97671	0	0.0725779	0.861844	0	0.0852122	0.999975	0
A_21_P0005985	NR_003667	NR_003667	441394	SUGT1 pseudogene 1	SUGT1P1	0.0342479	0.807214	0	-0.00675684	0.974569	0	0.0642605	0.493458	0	0.0981605	0.999232	0	0.00917421	0.990493	0	-0.00913064	0.971792	0	-0.0300126	0.965666	0	-0.0710173	0.913974	0	-0.0410047	0.999957	0	0.107291	0.733462	0	0.0183049	0.967344	0	-0.0889863	0.999975	0
A_33_P3665777	NM_001017963	NM_001017963	3320	heat shock protein 90 alpha family class A member 1	HSP90AA1	0.140804	0.564805	0	0.243844	0.208944	0	0.295193	0.0636623	0	-0.142854	0.999232	0	0.278485	0.624606	0	0.429886	0.184554	0	-0.154389	0.856713	0	-0.0513489	0.974027	0	0.10304	0.999957	0	-0.57274	0.309223	0	-0.1514	0.845744	0	0.42134	0.999975	0
A_23_P65532	NM_021255	NM_021255	57161	pellino E3 ubiquitin protein ligase family member 2	PELI2	-0.10097	0.460621	0	-0.0915834	0.491928	0	0.045856	0.712309	0	-0.0925886	0.999232	0	0.145643	0.688534	0	0.176487	0.392153	0	-0.146826	0.748068	0	-0.137439	0.864148	0	0.00938643	0.999957	0	-0.269075	0.413915	0	-0.0308437	0.949796	0	0.238232	0.999975	0
A_23_P143247	NM_173485	NM_173485	128553	teashirt zinc finger homeobox 2	TSHZ2	0.0403598	0.728688	0	-0.0901838	0.303554	0	0.0191549	0.850424	0	-0.0397347	0.999232	0	-0.0660487	0.848541	0	-0.0335788	0.863211	0	0.0212049	0.975342	0	-0.109339	0.850492	0	-0.130544	0.999957	0	-0.00615596	0.986697	0	-0.03247	0.926211	0	-0.026314	0.999975	0
A_19_P00318915	ENST00000522875	ENST00000522875				0.0921513	0.492021	0	0.0670808	0.640227	0	-0.0535589	0.642544	0	0.0719982	0.999232	0	0.0907472	0.840226	0	-0.23335	0.207633	0	0.14571	0.74224	0	0.12064	0.873679	0	-0.0250706	0.999957	0	0.305348	0.34099	0	0.324097	0.367267	0	0.018749	0.999975	0
A_24_P161144	NM_001136509	NM_001136509	283933	zinc finger protein 843	ZNF843	0.044268	0.921892	0	0.0642862	0.895161	0	0.10401	0.733041	0	0.0351263	0.999232	0	0.0154575	0.992801	0	-0.699724	0.119808	0	-0.0597423	0.979452	0	-0.0397241	0.98636	0	0.0200182	0.999957	0	0.734851	0.354983	0	0.715182	0.421675	0	-0.0196688	0.999975	0
A_23_P132856	NM_198565	NM_198565	375387	negative regulator of reactive oxygen species	NRROS	-0.10972	0.519403	0	-0.00197818	0.995987	0	-0.0824686	0.547796	0	-0.0862958	0.999232	0	-0.176712	0.687128	0	0.0393997	0.909254	0	-0.0272512	0.980162	0	0.0804904	0.941548	0	0.107742	0.999957	0	-0.125695	0.787191	0	-0.216111	0.646606	0	-0.0904159	0.999975	0
A_32_P191503	NR_026999	NR_026999	349114	long intergenic non-protein coding RNA 265	LINC00265	0.0318577	0.91812	0	0.0353102	0.922073	0	-0.240835	0.133246	0	0.22962	0.999232	0	0.0961439	0.927666	0	-0.197488	0.598263	0	0.272693	0.722111	0	0.276145	0.84917	0	0.00345243	0.999957	0	0.427107	0.436875	0	0.293632	0.655832	0	-0.133476	0.999975	0
A_33_P3316026	NM_003367	NM_003367	7392	upstream transcription factor 2, c-fos interacting	USF2	-0.00304746	0.988076	0	0.0340786	0.840777	0	-0.0439295	0.703412	0	0.0127043	0.999232	0	-0.0889063	0.835001	0	0.16691	0.380723	0	0.0408821	0.952355	0	0.0780081	0.913414	0	0.037126	0.999957	0	-0.154206	0.636295	0	-0.255816	0.460177	0	-0.101611	0.999975	0
A_33_P3296479	NM_001204303	NM_001204303	351	amyloid beta precursor protein	APP	-0.146951	0.199708	0	-0.06818	0.630827	0	-0.218536	0.0136904	-1	0.0155038	0.999232	0	-0.112404	0.775792	0	-0.0651056	0.78617	0	0.0715852	0.892741	0	0.150356	0.850492	0	0.0787712	0.999957	0	0.0806094	0.831647	0	-0.0472979	0.918464	0	-0.127907	0.999975	0
A_33_P3289705	NM_001256487	NM_001256487	2804	golgin B1	GOLGB1	-0.214294	0.0115048	-1	-0.15063	0.0699102	0	-0.199742	0.00593021	-1	-0.188233	0.999232	0	-0.112189	0.694005	0	-0.158652	0.307233	0	-0.0145518	0.982652	0	0.0491123	0.945456	0	0.0636641	0.999957	0	-0.0295812	0.933107	0	0.0464629	0.899908	0	0.0760441	0.999975	0
A_33_P3308101	ENST00000599370	ENST00000599370				0.175373	0.758997	0	0.121494	0.854605	0	0.217806	0.598635	0	0.27048	0.999232	0	0.264975	0.891281	0	-0.97768	0.142665	0	-0.0424326	0.989415	0	-0.0963117	0.97817	0	-0.0538791	0.999957	0	1.24816	0.291686	0	1.24266	0.350538	0	-0.00550466	0.999975	0
A_33_P3267482	NM_032435	NM_032435	84451	mitogen-activated protein kinase kinase kinase 21	MAP3K21	-0.122779	0.630741	0	0.180436	0.404891	0	-0.213625	0.201648	0	0.231683	0.999232	0	0.110845	0.910432	0	-0.134014	0.747005	0	0.0908457	0.936028	0	0.394061	0.827784	0	0.303216	0.999957	0	0.365698	0.521151	0	0.244859	0.724993	0	-0.120838	0.999975	0
A_23_P128067	NM_001035267	NM_001035267	6171	ribosomal protein L41	RPL41	0.412217	0.129888	0	0.369243	0.161348	0	0.238008	0.325634	0	-0.146262	0.999232	0	0.275281	0.777346	0	0.681022	0.119948	0	0.174209	0.893957	0	0.131235	0.952327	0	-0.0429739	0.999957	0	-0.827284	0.291686	0	-0.405741	0.662642	0	0.421543	0.999975	0
A_23_P154874	NM_006052	NM_006052	10311	VPS26 endosomal protein sorting factor C	VPS26C	0.107556	0.288058	0	0.0285642	0.848309	0	-0.129998	0.0893691	0	0.075536	0.999232	0	-0.00783246	0.991469	0	0.0394706	0.854136	0	0.237554	0.685006	0	0.158562	0.835508	0	-0.0789918	0.999957	0	0.0360653	0.921037	0	-0.0473031	0.901337	0	-0.0833684	0.999975	0
A_33_P3334220	NM_001093	NM_001093	32	acetyl-CoA carboxylase beta	ACACB	-0.0297181	0.846374	0	-0.13659	0.182825	0	-0.16976	0.045145	-1	-0.0503606	0.999232	0	-0.0902526	0.826193	0	-0.194496	0.275083	0	0.140041	0.738659	0	0.0331697	0.968684	0	-0.106872	0.999957	0	0.144135	0.653204	0	0.104243	0.791369	0	-0.039892	0.999975	0
A_33_P3397127	ENST00000562386	ENST00000562386				0.170186	0.180545	0	0.0873234	0.559006	0	0.029234	0.84314	0	0.0531201	0.999232	0	0.0997673	0.842167	0	0.039723	0.895545	0	0.140952	0.772388	0	0.0580894	0.954985	0	-0.0828625	0.999957	0	0.0133971	0.97935	0	0.0600443	0.904998	0	0.0466472	0.999975	0
A_33_P3219100	NM_022077	NM_022077	63905	mannosidase beta like	MANBAL	-0.0271509	0.837985	0	0.0813496	0.422995	0	0.0185933	0.868873	0	0.119796	0.999232	0	-0.000547644	0.999411	0	0.0517528	0.793411	0	-0.0457443	0.929332	0	0.0627563	0.925051	0	0.108501	0.999957	0	0.0680435	0.828908	0	-0.0523004	0.886184	0	-0.120344	0.999975	0
A_32_P10100	A_32_P10100	A_32_P10100				0.214871	0.225435	0	0.26675	0.0914645	0	0.123743	0.431365	0	0.126741	0.999232	0	0.0340877	0.977939	0	0.349427	0.216666	0	0.0911279	0.922701	0	0.143006	0.893453	0	0.0518784	0.999957	0	-0.222687	0.669574	0	-0.31534	0.577313	0	-0.0926528	0.999975	0
A_24_P13311	NM_145648	NM_145648	121260	solute carrier family 15 member 4	SLC15A4	-0.18579	0.166333	0	-0.12222	0.395512	0	-0.0330391	0.830898	0	0.0255587	0.999232	0	0.0474267	0.949964	0	0.0806632	0.775117	0	-0.152751	0.769585	0	-0.0891808	0.927136	0	0.0635702	0.999957	0	-0.0551045	0.91403	0	-0.0332364	0.953035	0	0.0218681	0.999975	0
A_33_P3366903	NM_021615	NM_021615	4166	carbohydrate sulfotransferase 6	CHST6	0.137786	0.794127	0	-0.00589814	0.994891	0	0.28681	0.399931	0	0.177938	0.999232	0	0.206061	0.912419	0	-0.221112	0.783207	0	-0.149024	0.950683	0	-0.292709	0.903873	0	-0.143684	0.999957	0	0.39905	0.738127	0	0.427173	0.749666	0	0.0281229	0.999975	0
A_23_P166333	NM_005659	NM_005659	7353	ubiquitin recognition factor in ER associated degradation 1	UFD1	0.143957	0.045136	1	0.0376557	0.719754	0	0.0516162	0.472221	0	0.0643209	0.999232	0	-0.0304109	0.943877	0	0.0599262	0.69879	0	0.0923409	0.756551	0	-0.0139605	0.982342	0	-0.106301	0.999957	0	0.00439467	0.989797	0	-0.0903371	0.738649	0	-0.0947317	0.999975	0
A_24_P273413	NM_019063	NM_019063	27436	echinoderm microtubule associated protein like 4	EML4	0.0592612	0.723232	0	-0.0854211	0.564093	0	0.02169	0.888235	0	-0.099249	0.999232	0	-0.0569111	0.933997	0	-0.00937443	0.977492	0	0.0375712	0.965506	0	-0.107111	0.888161	0	-0.144682	0.999957	0	-0.0898745	0.829714	0	-0.0475367	0.92452	0	0.0423379	0.999975	0
A_19_P00317647	NR_015353	NR_015353	92249	long intergenic non-protein coding RNA 1278	LINC01278	-0.0435298	0.690701	0	0.00872325	0.957474	0	-0.058091	0.448475	0	-0.00763139	0.999232	0	-0.047304	0.905894	0	0.261307	0.0451219	1	0.0145613	0.981617	0	0.0668143	0.899229	0	0.052253	0.999957	0	-0.268939	0.260422	0	-0.308611	0.27882	0	-0.0396726	0.999975	0
A_33_P3240941	NM_012104	NM_012104	23621	beta-secretase 1	BACE1	-0.0659478	0.639422	0	-0.171885	0.0887364	0	-0.178985	0.0407235	-1	0.101248	0.999232	0	-0.0897553	0.835001	0	-0.248825	0.161163	0	0.113037	0.794624	0	0.00709962	0.994851	0	-0.105937	0.999957	0	0.350073	0.260451	0	0.15907	0.668593	0	-0.191003	0.999975	0
A_32_P98683	NM_005937	NM_005937	4302	MLLT6, PHD finger containing	MLLT6	-0.121691	0.397857	0	0.00181685	0.995832	0	-0.0483633	0.723124	0	-0.0986849	0.999232	0	-0.154897	0.699045	0	0.047964	0.870188	0	-0.0733282	0.91157	0	0.0501801	0.965882	0	0.123508	0.999957	0	-0.146649	0.713508	0	-0.202861	0.635342	0	-0.0562123	0.999975	0
A_32_P356316	NM_002119	NM_002119	3111	major histocompatibility complex, class II, DO alpha	HLA-DOA	-0.0143249	0.932799	0	-0.143705	0.148809	0	0.0417136	0.70759	0	-0.0860899	0.999232	0	-0.0480534	0.933997	0	0.0602555	0.787566	0	-0.0560385	0.921738	0	-0.185419	0.828696	0	-0.12938	0.999957	0	-0.146345	0.643307	0	-0.108309	0.778064	0	0.0380365	0.999975	0
A_23_P251051	NM_181832	NM_181832	4771	neurofibromin 2	NF2	-0.0589377	0.667032	0	-0.105625	0.336142	0	-0.135265	0.114725	0	0.0219057	0.999232	0	-0.133608	0.679559	0	-0.259969	0.120405	0	0.0763272	0.871739	0	0.0296402	0.971889	0	-0.046687	0.999957	0	0.281875	0.343749	0	0.126362	0.732243	0	-0.155514	0.999975	0
A_33_P3257232	NM_006284	NM_006284	6881	TATA-box binding protein associated factor 10	TAF10	0.208633	0.0583096	0	0.138432	0.228766	0	0.192617	0.0385218	1	0.0199149	0.999232	0	-0.0041478	0.995165	0	0.175359	0.393749	0	0.0160153	0.984482	0	-0.0541852	0.954985	0	-0.0702005	0.999957	0	-0.155444	0.661203	0	-0.179507	0.645623	0	-0.0240627	0.999975	0
A_24_P89872	NM_197977	NM_197977	7743	zinc finger protein 189	ZNF189	0.185461	0.346528	0	-0.0116566	0.97568	0	0.0625544	0.748233	0	-0.195094	0.999232	0	0.0817087	0.934494	0	-0.0661209	0.872811	0	0.122906	0.882686	0	-0.0742111	0.961663	0	-0.197117	0.999957	0	-0.128973	0.8319	0	0.14783	0.83343	0	0.276803	0.999975	0
A_23_P18196	NM_002916	NM_002916	5984	replication factor C subunit 4	RFC4	0.132039	0.218434	0	0.112822	0.285813	0	0.0449984	0.680145	0	-0.0134731	0.999232	0	-0.105005	0.773556	0	0.138354	0.463942	0	0.0870407	0.843511	0	0.0678236	0.92892	0	-0.0192171	0.999957	0	-0.151827	0.62573	0	-0.243359	0.464987	0	-0.0915316	0.999975	0
A_33_P3333982	NM_022359	NM_022359	9659	phosphodiesterase 4D interacting protein	PDE4DIP	-0.058245	0.592081	0	-0.0751381	0.43328	0	-0.0406881	0.648583	0	0.0378991	0.999232	0	-0.0219835	0.969662	0	-0.0569316	0.753776	0	-0.0175569	0.979808	0	-0.03445	0.965771	0	-0.0168931	0.999957	0	0.0948307	0.729476	0	0.0349482	0.921673	0	-0.0598826	0.999975	0
A_23_P81248	NM_005642	NM_005642	6879	TATA-box binding protein associated factor 7	TAF7	0.0556333	0.835969	0	0.15905	0.446863	0	0.262324	0.0827272	0	-0.213466	0.999232	0	0.278481	0.597672	0	0.20351	0.564486	0	-0.206691	0.777378	0	-0.103274	0.944561	0	0.103417	0.999957	0	-0.416976	0.430872	0	0.0749709	0.922502	0	0.491947	0.999975	0
A_23_P436281	NM_001034077	NM_001034077	554313	histone cluster 2 H4 family member b	HIST2H4B	0.29505	0.0789593	0	0.147219	0.452875	0	0.13536	0.394715	0	0.109791	0.999232	0	-0.0616153	0.950615	0	0.249499	0.427243	0	0.15969	0.829911	0	0.011859	0.994585	0	-0.147831	0.999957	0	-0.139708	0.814882	0	-0.311114	0.59298	0	-0.171406	0.999975	0
A_21_P0013060	TCONS_l2_00024608	TCONS_l2_00024608				0.15078	0.187883	0	0.207546	0.0387562	1	0.151755	0.0952016	0	0.0232183	0.999232	0	0.136588	0.697303	0	0.423209	0.01825	1	-0.000975416	0.998858	0	0.0557904	0.950443	0	0.0567658	0.999957	0	-0.399991	0.244982	0	-0.286621	0.419049	0	0.113369	0.999975	0
A_23_P88209	NM_016106	NM_016106	23256	sec1 family domain containing 1	SCFD1	-0.00465111	0.979268	0	-0.0433785	0.772262	0	0.124132	0.142588	0	-0.160488	0.999232	0	-0.0259804	0.969662	0	-0.0587844	0.789138	0	-0.128784	0.748068	0	-0.167511	0.835508	0	-0.0387273	0.999957	0	-0.101704	0.760111	0	0.0328041	0.938442	0	0.134508	0.999975	0
A_33_P3554318	NM_006458	NM_006458	10612	tripartite motif containing 3	TRIM3	-0.0579089	0.823369	0	-0.0402712	0.899842	0	0.0614398	0.75966	0	0.0570152	0.999232	0	0.0706617	0.945127	0	-0.0762037	0.854136	0	-0.119349	0.887644	0	-0.101711	0.943056	0	0.0176377	0.999957	0	0.133219	0.829527	0	0.146865	0.836341	0	0.0136465	0.999975	0
A_33_P3348159	NM_001145354	NM_001145354	4289	muskelin 1	MKLN1	0.0452941	0.679436	0	-0.0536329	0.606058	0	-0.0347402	0.69636	0	-0.0648115	0.999232	0	-0.0924311	0.74033	0	-0.087424	0.581359	0	0.0800344	0.817942	0	-0.0188927	0.978875	0	-0.098927	0.999957	0	0.0226125	0.944664	0	-0.00500708	0.989049	0	-0.0276196	0.999975	0
A_24_P141786	NM_001681	NM_001681	488	ATPase sarcoplasmic/endoplasmic reticulum Ca2+ transporting 2	ATP2A2	-0.0779591	0.46689	0	-0.0555027	0.631008	0	-0.0272849	0.78858	0	-0.0599914	0.999232	0	-0.0796707	0.814681	0	0.0486667	0.804599	0	-0.0506742	0.916492	0	-0.0282178	0.968691	0	0.0224564	0.999957	0	-0.108658	0.700883	0	-0.128337	0.680081	0	-0.0196793	0.999975	0
A_33_P3209096	NM_001779	NM_001779	965	CD58 molecule	CD58	0.149377	0.168643	0	-0.0480668	0.753069	0	-0.0201043	0.879246	0	0.00842591	0.999232	0	0.0265183	0.970962	0	0.133973	0.497125	0	0.169481	0.708257	0	-0.0279626	0.974027	0	-0.197444	0.999957	0	-0.125547	0.708473	0	-0.107455	0.787348	0	0.0180924	0.999975	0
A_21_P0011773	ENST00000492393	ENST00000492393				-0.0613104	0.702565	0	-0.131923	0.277855	0	-0.0239591	0.870393	0	0.00775699	0.999232	0	0.0437291	0.949179	0	0.0383012	0.895201	0	-0.0373513	0.965151	0	-0.107963	0.886591	0	-0.0706122	0.999957	0	-0.0305442	0.948459	0	0.00542791	0.992134	0	0.0359721	0.999975	0
A_33_P3349637	NM_002587	NM_002587	5097	protocadherin 1	PCDH1	0.0295659	0.899221	0	-0.0771128	0.710301	0	0.0335433	0.853774	0	0.178722	0.999232	0	0.0856124	0.910379	0	-0.348492	0.159353	0	-0.00397746	0.99767	0	-0.110656	0.913414	0	-0.106679	0.999957	0	0.527214	0.248244	0	0.434104	0.371031	0	-0.0931097	0.999975	0
A_23_P143902	NM_022788	NM_022788	64805	purinergic receptor P2Y12	P2RY12	0.0535046	0.751499	0	0.0750648	0.631068	0	0.115641	0.278194	0	0.107221	0.999232	0	0.02237	0.979788	0	-0.194385	0.36743	0	-0.0621364	0.92667	0	-0.0405762	0.968684	0	0.0215602	0.999957	0	0.301606	0.385679	0	0.216755	0.594504	0	-0.0848506	0.999975	0
A_24_P754803	NM_006013	NM_006013	6134	ribosomal protein L10	RPL10	0.201438	0.259578	0	-0.0188337	0.9543	0	0.161162	0.27059	0	-0.10082	0.999232	0	0.105932	0.895119	0	0.506151	0.0590471	0	0.0402752	0.97629	0	-0.179996	0.873679	0	-0.220271	0.999957	0	-0.606971	0.243248	0	-0.400219	0.460203	0	0.206751	0.999975	0
A_33_P3219121	ENST00000393501	ENST00000393501				0.0806994	0.667815	0	0.0237453	0.928553	0	-0.0165221	0.930368	0	0.0424416	0.999232	0	0.094957	0.88567	0	-0.239173	0.33603	0	0.0972216	0.88368	0	0.0402674	0.972293	0	-0.0569541	0.999957	0	0.281615	0.492356	0	0.33413	0.471591	0	0.0525153	0.999975	0
A_33_P3368188	NM_006640	NM_006640	10801	septin 9	SEPT9	0.00738361	0.976156	0	-0.107274	0.523161	0	-0.181635	0.12309	0	-0.0242816	0.999232	0	-0.191267	0.653063	0	0.0316075	0.931678	0	0.189018	0.738659	0	0.0743608	0.94731	0	-0.114657	0.999957	0	-0.0558891	0.919704	0	-0.222875	0.644739	0	-0.166986	0.999975	0
A_32_P80255	NM_001257191	NM_001257191	1656	DEAD-box helicase 6	DDX6	0.109701	0.459388	0	0.120404	0.371443	0	0.0210266	0.893356	0	0.0865239	0.999232	0	0.0837518	0.884739	0	-0.0949272	0.711155	0	0.088674	0.879058	0	0.0993778	0.901578	0	0.0107038	0.999957	0	0.181451	0.633348	0	0.178679	0.679006	0	-0.00277216	0.999975	0
A_24_P98385	NM_019592	NM_019592	56254	ring finger protein 20	RNF20	-0.164747	0.0905466	0	-0.133988	0.168487	0	-0.11267	0.182284	0	-0.0419426	0.999232	0	-0.0701447	0.87601	0	0.0547388	0.801081	0	-0.0520773	0.924584	0	-0.0213184	0.98042	0	0.0307589	0.999957	0	-0.0966813	0.769442	0	-0.124883	0.724016	0	-0.0282021	0.999975	0
A_21_P0005470	TCONS_00013695	TCONS_00013695				0.0127424	0.957067	0	-0.0231442	0.930437	0	0.111691	0.393268	0	0.219765	0.999232	0	0.0586516	0.942855	0	-0.0149018	0.969145	0	-0.0989486	0.882686	0	-0.134835	0.881382	0	-0.0358866	0.999957	0	0.234667	0.578192	0	0.0735534	0.899955	0	-0.161113	0.999975	0
A_23_P14083	NM_181847	NM_181847	347902	adhesion molecule with Ig like domain 2	AMIGO2	0.0758904	0.588116	0	0.00579708	0.981014	0	0.124453	0.185198	0	-0.0116338	0.999232	0	0.0252832	0.973776	0	0.0760273	0.745199	0	-0.0485624	0.943764	0	-0.118656	0.873679	0	-0.0700933	0.999957	0	-0.0876611	0.819107	0	-0.0507441	0.910443	0	0.036917	0.999975	0
A_23_P70991	NM_006303	NM_006303	7965	aminoacyl tRNA synthetase complex interacting multifunctional protein 2	AIMP2	-0.0563367	0.681736	0	-0.000853736	0.99751	0	0.00792197	0.954974	0	-0.081679	0.999232	0	-0.243436	0.302654	0	0.0860234	0.682015	0	-0.0642587	0.900488	0	-0.00877571	0.992411	0	0.055483	0.999957	0	-0.167702	0.585038	0	-0.329459	0.331554	0	-0.161757	0.999975	0
A_32_P2634	TCONS_l2_00003976	TCONS_l2_00003976				0.0821788	0.278956	0	-0.00754708	0.957362	0	0.0619858	0.322857	0	-0.0491225	0.999232	0	0.0326521	0.933997	0	0.24353	0.0314575	1	0.020193	0.969952	0	-0.0695329	0.876296	0	-0.0897259	0.999957	0	-0.292653	0.180825	0	-0.210878	0.357285	0	0.0817746	0.999975	0
A_33_P3374903	A_33_P3374903	A_33_P3374903				0.0883999	0.557109	0	0.0524124	0.766995	0	0.0700326	0.558264	0	0.224983	0.999232	0	0.089809	0.859722	0	-0.203867	0.333036	0	0.0183672	0.982652	0	-0.0176202	0.986079	0	-0.0359875	0.999957	0	0.428849	0.248244	0	0.293676	0.450849	0	-0.135174	0.999975	0
A_33_P3231878	NM_002645	NM_002645	5286	phosphatidylinositol-4-phosphate 3-kinase catalytic subunit type 2 alpha	PIK3C2A	-0.00483039	0.988111	0	0.150195	0.427192	0	0.242374	0.0804568	0	-0.17964	0.999232	0	0.210304	0.697303	0	0.13983	0.685375	0	-0.247205	0.715526	0	-0.092179	0.946046	0	0.155026	0.999957	0	-0.319469	0.515807	0	0.0704742	0.920783	0	0.389943	0.999975	0
A_33_P3268723	NM_019110	NM_019110	387032	zinc finger with KRAB and SCAN domains 4	ZKSCAN4	0.0355786	0.766594	0	0.0207103	0.888523	0	-0.0248644	0.799458	0	-0.0215352	0.999232	0	0.0445709	0.921556	0	0.190954	0.177969	0	0.060443	0.88118	0	0.0455747	0.946046	0	-0.0148683	0.999957	0	-0.212489	0.385971	0	-0.146383	0.615441	0	0.0661061	0.999975	0
A_23_P433785	NM_002561	NM_002561	5026	purinergic receptor P2X 5	P2RX5	-0.132055	0.346098	0	-0.147643	0.244374	0	0.0134147	0.937015	0	-0.0815405	0.999232	0	0.0026377	0.997341	0	0.290023	0.160859	0	-0.14547	0.77115	0	-0.161058	0.850492	0	-0.0155877	0.999957	0	-0.371563	0.306395	0	-0.287385	0.485729	0	0.0841782	0.999975	0
A_23_P130553	NM_138392	NM_138392	92799	SH3KBP1 binding protein 1	SHKBP1	-0.326186	0.0430031	-1	-0.235449	0.151536	0	-0.244222	0.0783723	0	-0.107748	0.999232	0	-0.210287	0.697303	0	-0.0340526	0.938686	0	-0.0819642	0.9341	0	0.00877332	0.997151	0	0.0907375	0.999957	0	-0.073695	0.910415	0	-0.176234	0.781246	0	-0.102539	0.999975	0
A_33_P3265965	NM_020827	NM_020827	57587	cilia and flagella associated protein 97	CFAP97	-0.0467478	0.690943	0	0.0690321	0.497097	0	0.0219273	0.832465	0	-0.0893861	0.999232	0	-0.0166924	0.979535	0	0.151894	0.318075	0	-0.0686751	0.858257	0	0.0471048	0.946046	0	0.11578	0.999957	0	-0.24128	0.34099	0	-0.168587	0.562546	0	0.0726937	0.999975	0
A_33_P3393734	ENST00000392558	ENST00000392558				0.0488929	0.722561	0	0.0509733	0.712176	0	-0.0190855	0.878559	0	0.0361258	0.999232	0	-0.0892763	0.813813	0	0.202404	0.229455	0	0.0679783	0.88368	0	0.0700588	0.921697	0	0.00208049	0.999957	0	-0.166278	0.574874	0	-0.29168	0.369002	0	-0.125402	0.999975	0
A_24_P26073	NM_133259	NM_133259	10128	leucine rich pentatricopeptide repeat containing	LRPPRC	0.0525326	0.76309	0	0.0783385	0.623854	0	0.114686	0.298501	0	-0.132415	0.999232	0	0.0412778	0.955641	0	0.0932987	0.718532	0	-0.0621534	0.931401	0	-0.0363475	0.971345	0	0.0258059	0.999957	0	-0.225714	0.534024	0	-0.0520209	0.920783	0	0.173693	0.999975	0
A_33_P3352827	NM_003037	NM_003037	6504	signaling lymphocytic activation molecule family member 1	SLAMF1	-0.0724069	0.566369	0	-0.0156861	0.933716	0	-0.0763011	0.415115	0	-0.0261263	0.999232	0	0.0536101	0.919373	0	0.155432	0.389713	0	0.00389418	0.996805	0	0.0606149	0.936835	0	0.0567208	0.999957	0	-0.181559	0.536176	0	-0.101822	0.789441	0	0.0797364	0.999975	0
A_23_P2616	NM_130441	NM_130441	170482	C-type lectin domain family 4 member C	CLEC4C	0.0437447	0.689527	0	-0.037246	0.751012	0	-0.0208996	0.827615	0	0.0884475	0.999232	0	-0.0744591	0.808458	0	0.114951	0.439956	0	0.0646443	0.855625	0	-0.0163464	0.981347	0	-0.0809907	0.999957	0	-0.0265031	0.934072	0	-0.18941	0.477879	0	-0.162907	0.999975	0
A_33_P3284408	NM_032341	NM_032341	84301	DNA damage inducible 1 homolog 2	DDI2	-0.0206009	0.892968	0	-0.0987721	0.354392	0	-0.119634	0.152239	0	0.00490567	0.999232	0	0.00625209	0.992262	0	-0.0273479	0.91272	0	0.0990334	0.810772	0	0.0208621	0.980712	0	-0.0781713	0.999957	0	0.0322536	0.934072	0	0.0336	0.936181	0	0.00134643	0.999975	0
A_21_P0006287	TCONS_00016392	TCONS_00016392				-0.0262473	0.904817	0	0.00899868	0.976721	0	0.106525	0.415013	0	0.161548	0.999232	0	0.0619635	0.938073	0	-0.1654	0.536541	0	-0.132772	0.82356	0	-0.0975258	0.92413	0	0.035246	0.999957	0	0.326947	0.416804	0	0.227363	0.635395	0	-0.099584	0.999975	0
A_23_P151280	NM_032901	NM_032901	84987	COX14, cytochrome c oxidase assembly factor	COX14	0.285057	0.0123141	1	0.222406	0.0451118	1	0.137118	0.184031	0	-0.0514563	0.999232	0	-0.0150067	0.987881	0	0.376511	0.0540636	0	0.147938	0.758129	0	0.0852871	0.921568	0	-0.0626509	0.999957	0	-0.427967	0.248244	0	-0.391517	0.328513	0	0.0364497	0.999975	0
A_33_P3345708	NM_130898	NM_130898	148327	cAMP responsive element binding protein 3 like 4	CREB3L4	-0.000851371	0.997334	0	0.0996688	0.491157	0	-0.11657	0.290082	0	-0.0715313	0.999232	0	0.0878959	0.876401	0	0.0499029	0.863109	0	0.115719	0.82874	0	0.216239	0.830643	0	0.10052	0.999957	0	-0.121434	0.769427	0	0.0379931	0.942835	0	0.159427	0.999975	0
A_24_P33982	NM_001085423	NM_001085423	284021	mast cell immunoglobulin like receptor 1	MILR1	0.0452971	0.775681	0	0.0164237	0.939083	0	-0.149743	0.109399	0	0.0921849	0.999232	0	-0.128626	0.733845	0	-0.00145792	0.997491	0	0.19504	0.688867	0	0.166166	0.84917	0	-0.0288734	0.999957	0	0.0936428	0.809324	0	-0.127168	0.759488	0	-0.220811	0.999975	0
A_33_P3325439	NM_001001992	NM_001001992	10600	ubiquitin specific peptidase 16	USP16	0.0281471	0.861258	0	-0.0119748	0.955315	0	0.0787611	0.43504	0	-0.175301	0.999232	0	0.0395779	0.949246	0	0.127827	0.532011	0	-0.0506141	0.936028	0	-0.0907359	0.895557	0	-0.0401218	0.999957	0	-0.303129	0.327806	0	-0.0882495	0.835995	0	0.214879	0.999975	0
A_33_P3256232	NM_021933	NM_021933	60672	migration and invasion inhibitory protein	MIIP	0.109369	0.333849	0	0.151454	0.117801	0	-0.0382752	0.73083	0	0.223578	0.999232	0	0.163171	0.557047	0	-0.0293551	0.907581	0	0.147644	0.716682	0	0.18973	0.827784	0	0.0420858	0.999957	0	0.252934	0.385679	0	0.192526	0.572476	0	-0.0604078	0.999975	0
A_23_P25204	NM_213611	NM_213611	5250	solute carrier family 25 member 3	SLC25A3	-0.0506297	0.703808	0	-0.0853617	0.438037	0	-0.0816377	0.355983	0	-0.0445009	0.999232	0	-0.113213	0.726052	0	-0.0368118	0.872324	0	0.031008	0.965151	0	-0.003724	0.998511	0	-0.034732	0.999957	0	-0.00768904	0.985606	0	-0.0764011	0.843846	0	-0.0687121	0.999975	0
A_23_P200073	NM_020362	NM_020362	57095	PITH domain containing 1	PITHD1	-0.126061	0.611404	0	0.0466921	0.888284	0	0.0842342	0.682258	0	0.145008	0.999232	0	0.248011	0.679883	0	-0.488287	0.116993	0	-0.210296	0.786	0	-0.0375421	0.981347	0	0.172754	0.999957	0	0.633295	0.260422	0	0.736298	0.277563	0	0.103003	0.999975	0
A_19_P00317447	ENST00000473756	ENST00000473756				0.100234	0.642182	0	0.248873	0.112378	0	0.0148813	0.947179	0	0.163662	0.999232	0	0.100227	0.901052	0	-0.050321	0.901569	0	0.0853523	0.925645	0	0.233992	0.849447	0	0.14864	0.999957	0	0.213983	0.676767	0	0.150548	0.813973	0	-0.0634346	0.999975	0
A_23_P101992	NM_006770	NM_006770	8685	macrophage receptor with collagenous structure	MARCO	0.00619269	0.983663	0	0.169645	0.340449	0	-0.0780499	0.656582	0	0.1478	0.999232	0	-0.182921	0.748789	0	0.17167	0.598141	0	0.0842426	0.929332	0	0.247695	0.844713	0	0.163452	0.999957	0	-0.023871	0.972551	0	-0.354591	0.518645	0	-0.33072	0.999975	0
A_24_P181998	NR_024448	NR_024448	91316	glucuronidase, beta pseudogene 11	GUSBP11	-0.0509338	0.722616	0	-0.0231128	0.900717	0	0.0397627	0.726258	0	-0.0838711	0.999232	0	0.0164151	0.982846	0	0.124775	0.526148	0	-0.0906965	0.841913	0	-0.0628756	0.936497	0	0.027821	0.999957	0	-0.208646	0.487806	0	-0.10836	0.780723	0	0.100286	0.999975	0
A_33_P3402454	NM_138612	NM_138612	3038	hyaluronan synthase 3	HAS3	-0.0246239	0.855767	0	-0.0267953	0.857699	0	0.0661373	0.440288	0	0.0245454	0.999232	0	-0.0308515	0.953974	0	-0.157095	0.324311	0	-0.0907611	0.810772	0	-0.0929326	0.87537	0	-0.00217147	0.999957	0	0.181641	0.492086	0	0.126244	0.690509	0	-0.0553969	0.999975	0
A_33_P3280030	NM_145246	NM_145246	118924	FRA10A associated CGG repeat 1	FRA10AC1	0.0838475	0.546661	0	0.0487138	0.767021	0	0.0412801	0.737398	0	-0.0621458	0.999232	0	0.0689982	0.899056	0	0.227493	0.22754	0	0.0425674	0.952771	0	0.00743369	0.994851	0	-0.0351337	0.999957	0	-0.289639	0.365855	0	-0.158495	0.683946	0	0.131144	0.999975	0
A_24_P273143	NR_024204	NR_024204	112597	cytoskeleton regulator RNA	CYTOR	0.294045	0.0117297	1	0.28693	0.00900294	1	0.0784753	0.515064	0	0.191895	0.999232	0	0.19084	0.586222	0	0.24696	0.239771	0	0.21557	0.685006	0	0.208455	0.835508	0	-0.00711443	0.999957	0	-0.0550651	0.908415	0	-0.0561198	0.912157	0	-0.00105465	0.999975	0
A_23_P41734	NM_018434	NM_018434	55819	ring finger protein 130	RNF130	-0.174795	0.106134	0	-0.168004	0.10444	0	-0.0397483	0.742187	0	-0.050281	0.999232	0	-0.00822029	0.991567	0	-0.0278811	0.919276	0	-0.135047	0.754881	0	-0.128256	0.865217	0	0.00679106	0.999957	0	-0.0223998	0.96155	0	0.0196608	0.969021	0	0.0420607	0.999975	0
A_23_P5568	NM_032740	NM_032740	84826	SFT2 domain containing 3	SFT2D3	0.0101565	0.951616	0	-0.0121803	0.950677	0	0.0958239	0.280254	0	0.0349722	0.999232	0	0.195738	0.44224	0	0.0770475	0.710891	0	-0.0856674	0.843517	0	-0.108004	0.87402	0	-0.0223368	0.999957	0	-0.0420753	0.915115	0	0.11869	0.745037	0	0.160766	0.999975	0
A_33_P3367850	NM_000741	NM_000741	1132	cholinergic receptor muscarinic 4	CHRM4	-0.0978625	0.495175	0	0.141219	0.234178	0	-0.0752846	0.510252	0	0.0475411	0.999232	0	-0.0613927	0.921556	0	-0.0115122	0.970888	0	-0.0225779	0.980829	0	0.216504	0.827784	0	0.239082	0.999957	0	0.0590533	0.895146	0	-0.0498805	0.919905	0	-0.108934	0.999975	0
A_23_P213620	NM_001271948	NM_001271948	5521	protein phosphatase 2 regulatory subunit Bbeta	PPP2R2B	0.129484	0.202209	0	0.0165779	0.927774	0	0.0761442	0.396599	0	0.0897707	0.999232	0	0.0155888	0.982419	0	0.0239076	0.922969	0	0.0533402	0.920099	0	-0.0595663	0.936034	0	-0.112906	0.999957	0	0.065863	0.847656	0	-0.00831883	0.984907	0	-0.0741819	0.999975	0
A_23_P73511	NM_001654	NM_001654	369	A-Raf proto-oncogene, serine/threonine kinase	ARAF	-0.169949	0.149084	0	-0.0580632	0.719282	0	-0.0624507	0.593789	0	0.0131174	0.999232	0	-0.0392161	0.953974	0	0.0221547	0.941254	0	-0.107498	0.828612	0	0.00438753	0.998511	0	0.111885	0.999957	0	-0.00903728	0.985726	0	-0.0613708	0.89731	0	-0.0523335	0.999975	0
A_33_P3268304	NM_001161404	NM_001161404	55679	LIM zinc finger domain containing 2	LIMS2	0.146531	0.17387	0	0.0544291	0.705346	0	0.0524952	0.627614	0	0.153849	0.999232	0	0.0105173	0.989907	0	0.0775733	0.722134	0	0.0940361	0.836857	0	0.00193387	0.999246	0	-0.0921022	0.999957	0	0.076276	0.833168	0	-0.0670561	0.87283	0	-0.143332	0.999975	0
A_33_P3396646	NM_001080450	NM_001080450	57673	BEN domain containing 3	BEND3	-0.119761	0.480418	0	-0.0277532	0.914144	0	-0.0571113	0.70759	0	0.0888316	0.999232	0	0.0426878	0.958876	0	0.0234726	0.950774	0	-0.0626494	0.94197	0	0.0293581	0.980712	0	0.0920075	0.999957	0	0.065359	0.904391	0	0.0192152	0.977208	0	-0.0461438	0.999975	0
A_21_P0008215	XR_243074	XR_243074				-0.0186822	0.912933	0	-0.00895171	0.968462	0	0.0278393	0.826792	0	-0.0474031	0.999232	0	-0.0310695	0.962656	0	-0.135168	0.504435	0	-0.0465215	0.94601	0	-0.036791	0.968415	0	0.00973045	0.999957	0	0.0877647	0.81364	0	0.104098	0.801944	0	0.0163337	0.999975	0
A_23_P170574	NM_178310	NM_178310	333929	snail family transcriptional repressor 3	SNAI3	-0.0466179	0.713349	0	-0.0526924	0.668481	0	0.00100452	0.993599	0	0.0511631	0.999232	0	-0.0460662	0.928532	0	0.101304	0.567916	0	-0.0476224	0.926098	0	-0.0536969	0.941637	0	-0.00607453	0.999957	0	-0.0501405	0.885509	0	-0.14737	0.641206	0	-0.0972293	0.999975	0
A_21_P0014702	A_21_P0014702	A_21_P0014702				-0.0736567	0.500645	0	-0.0404612	0.755669	0	-0.0489704	0.587878	0	-0.0196842	0.999232	0	-0.032035	0.950615	0	-0.109966	0.515496	0	-0.0246863	0.972357	0	0.00850928	0.990876	0	0.0331956	0.999957	0	0.0902816	0.759595	0	0.0779308	0.826043	0	-0.0123508	0.999975	0
A_23_P430181	NM_024784	NM_024784	79842	zinc finger and BTB domain containing 3	ZBTB3	0.07317	0.456756	0	-0.106936	0.188585	0	0.00550656	0.96237	0	0.0243282	0.999232	0	-0.103062	0.696443	0	0.0021332	0.993836	0	0.0676635	0.850536	0	-0.112442	0.850492	0	-0.180106	0.999957	0	0.022195	0.945365	0	-0.105195	0.719565	0	-0.12739	0.999975	0
A_23_P331598	NM_006391	NM_006391	10527	importin 7	IPO7	-0.0901136	0.429441	0	0.0467	0.73195	0	-0.00870847	0.947578	0	-0.0423699	0.999232	0	-0.115307	0.716896	0	0.0936739	0.625516	0	-0.0814051	0.84651	0	0.0554085	0.942982	0	0.136814	0.999957	0	-0.136044	0.64927	0	-0.208981	0.513663	0	-0.0729372	0.999975	0
A_24_P337746	NM_014504	NM_014504	27342	RAB guanine nucleotide exchange factor 1	RABGEF1	0.0588513	0.637576	0	-0.025215	0.876746	0	0.11938	0.133829	0	-0.0584109	0.999232	0	0.160434	0.534545	0	0.0366199	0.87014	0	-0.0605284	0.897863	0	-0.144595	0.841933	0	-0.0840664	0.999957	0	-0.0950308	0.763192	0	0.123814	0.714127	0	0.218845	0.999975	0
A_24_P110983	NM_005465	NM_005465	10000	AKT serine/threonine kinase 3	AKT3	0.112927	0.346098	0	-0.0824005	0.514459	0	0.100243	0.28914	0	-0.0522268	0.999232	0	0.0595006	0.912602	0	-0.072792	0.748858	0	0.0126843	0.987981	0	-0.182643	0.835508	0	-0.195328	0.999957	0	0.0205652	0.964997	0	0.132293	0.730109	0	0.111727	0.999975	0
A_33_P3397568	NM_015955	NM_015955	51072	mediator of cell motility 1	MEMO1	0.0934342	0.508715	0	0.0133342	0.953334	0	0.110502	0.277413	0	0.0580835	0.999232	0	0.085931	0.861133	0	0.0628517	0.804614	0	-0.0170682	0.983792	0	-0.0971682	0.895557	0	-0.0801	0.999957	0	-0.00476819	0.992611	0	0.0230793	0.964519	0	0.0278475	0.999975	0
A_23_P336015	NM_015658	NM_015658	26155	NOC2 like nucleolar associated transcriptional repressor	NOC2L	-0.0784804	0.474242	0	-0.0459212	0.71747	0	-0.0440775	0.643608	0	0.0135709	0.999232	0	-0.026892	0.96107	0	0.171452	0.272114	0	-0.0344029	0.953071	0	-0.00184376	0.999185	0	0.0325591	0.999957	0	-0.157881	0.555656	0	-0.198344	0.5076	0	-0.0404629	0.999975	0
A_23_P206724	NM_175617	NM_175617	4493	metallothionein 1E	MT1E	0.0407462	0.885213	0	0.407988	0.0133597	1	-0.0530346	0.801794	0	0.148399	0.999232	0	-0.201778	0.751659	0	-0.0490871	0.915253	0	0.0937807	0.928263	0	0.461023	0.827784	0	0.367242	0.999957	0	0.197486	0.742905	0	-0.152691	0.835524	0	-0.350177	0.999975	0
A_23_P6398	NM_001127	NM_001127	162	adaptor related protein complex 1 beta 1 subunit	AP1B1	-0.212151	0.0641122	0	-0.14279	0.231992	0	-0.0616052	0.613128	0	-0.0605097	0.999232	0	-0.151145	0.687532	0	-0.0156169	0.96084	0	-0.150546	0.748068	0	-0.081185	0.927136	0	0.0693605	0.999957	0	-0.0448928	0.922808	0	-0.135528	0.755122	0	-0.0906353	0.999975	0
A_21_P0001995	ENST00000457371	ENST00000457371				0.0409666	0.878134	0	0.0401094	0.89812	0	0.0312015	0.889014	0	0.108909	0.999232	0	0.130767	0.862269	0	-0.247638	0.443516	0	0.00976515	0.995591	0	0.00890793	0.997151	0	-0.000857219	0.999957	0	0.356548	0.485072	0	0.378405	0.514186	0	0.0218576	0.999975	0
A_23_P101480	NM_014975	NM_014975	22983	microtubule associated serine/threonine kinase 1	MAST1	0.0696368	0.751035	0	0.00340883	0.992538	0	-0.109532	0.46397	0	-0.038874	0.999232	0	-0.0440707	0.965003	0	-0.107526	0.74775	0	0.179169	0.772698	0	0.112941	0.916893	0	-0.066228	0.999957	0	0.0686521	0.910199	0	0.0634554	0.92309	0	-0.00519671	0.999975	0
A_23_P218131	NM_032714	NM_032714	64423	inverted formin, FH2 and WH2 domain containing	INF2	0.084331	0.544657	0	-0.0583026	0.70534	0	0.160516	0.0804182	0	0.0275467	0.999232	0	-0.0846269	0.85775	0	-0.00894671	0.976687	0	-0.0761852	0.88368	0	-0.218819	0.827784	0	-0.142634	0.999957	0	0.0364934	0.934072	0	-0.0756802	0.865181	0	-0.112174	0.999975	0
A_33_P3304696	AF058072	AF058072				0.154985	0.544478	0	0.102328	0.721781	0	-0.0482296	0.845194	0	-0.287674	0.999232	0	-0.414721	0.430175	0	0.290316	0.440571	0	0.203214	0.812843	0	0.150558	0.913414	0	-0.0526566	0.999957	0	-0.577991	0.329504	0	-0.705037	0.313519	0	-0.127047	0.999975	0
A_21_P0000175	NM_001536	NM_001536	3276	protein arginine methyltransferase 1	PRMT1	0.071897	0.577677	0	0.0917303	0.421681	0	-0.00256557	0.987295	0	-0.032587	0.999232	0	-0.0818543	0.845465	0	0.149441	0.419935	0	0.0744626	0.875303	0	0.0942958	0.885246	0	0.0198332	0.999957	0	-0.182028	0.543337	0	-0.231295	0.489025	0	-0.0492673	0.999975	0
A_21_P0009803	ENST00000603718	ENST00000603718				0.0529422	0.678287	0	0.0462445	0.731729	0	0.0852691	0.320025	0	-0.0182708	0.999232	0	0.0462955	0.93091	0	0.0696504	0.728605	0	-0.0323269	0.961896	0	-0.0390245	0.964941	0	-0.00669765	0.999957	0	-0.0879212	0.78398	0	-0.0233549	0.954895	0	0.0645663	0.999975	0
A_33_P3577671	NM_130434	NM_130434	54878	dipeptidyl peptidase 8	DPP8	0.0289863	0.822442	0	-0.143001	0.0887364	0	0.014915	0.894735	0	-0.0538053	0.999232	0	-0.105666	0.717543	0	-0.108705	0.51974	0	0.0140713	0.982652	0	-0.157916	0.829649	0	-0.171987	0.999957	0	0.0548996	0.864262	0	0.00303906	0.994039	0	-0.0518605	0.999975	0
A_23_P41470	NM_017631	NM_017631	55601	DExD/H-box helicase 60	DDX60	0.0629614	0.841729	0	0.358392	0.0723605	0	0.104414	0.641332	0	-0.0836203	0.999232	0	-0.174896	0.841903	0	0.139964	0.761144	0	-0.0414527	0.98076	0	0.253978	0.865217	0	0.295431	0.999957	0	-0.223584	0.749814	0	-0.31486	0.671535	0	-0.0912752	0.999975	0
A_21_P0000635	NR_034101	NR_034101	100288346	NCAM1 antisense RNA1	NCAM1-AS1	0.0481269	0.92454	0	-0.0210417	0.975454	0	0.186103	0.55093	0	0.138422	0.999232	0	0.056803	0.979935	0	-0.714941	0.171519	0	-0.137976	0.945004	0	-0.207145	0.93013	0	-0.0691687	0.999957	0	0.853363	0.34721	0	0.771744	0.448745	0	-0.0816187	0.999975	0
A_23_P137705	NM_005149	NM_005149	9095	T-box 19	TBX19	0.0263117	0.851628	0	-0.101974	0.306603	0	-0.0396556	0.70145	0	0.0107306	0.999232	0	-0.121929	0.684771	0	0.00899021	0.971728	0	0.0659672	0.88368	0	-0.0623186	0.930777	0	-0.128286	0.999957	0	0.00174044	0.997064	0	-0.130919	0.693847	0	-0.132659	0.999975	0
A_33_P3400292	A_33_P3400292	A_33_P3400292				-0.0543787	0.73182	0	0.082904	0.549637	0	0.0519836	0.669025	0	0.0220336	0.999232	0	0.0612832	0.919122	0	-0.143584	0.505568	0	-0.106362	0.829911	0	0.0309204	0.973359	0	0.137283	0.999957	0	0.165618	0.638416	0	0.204868	0.595127	0	0.0392496	0.999975	0
A_21_P0012240	NR_001591	NR_001591	387590	TPTE pseudogene 1	TPTEP1	0.017876	0.918188	0	-0.106931	0.356989	0	-0.0226823	0.864842	0	0.0157575	0.999232	0	0.136229	0.69132	0	-0.130068	0.524364	0	0.0405583	0.953819	0	-0.0842483	0.907023	0	-0.124807	0.999957	0	0.145825	0.662187	0	0.266297	0.444384	0	0.120472	0.999975	0
A_33_P3217480	NM_003609	NM_003609	8479	HIRA interacting protein 3	HIRIP3	0.000763571	0.997274	0	-0.0749663	0.526081	0	-0.0594489	0.545292	0	-0.0925537	0.999232	0	-0.213033	0.38275	0	-0.0396906	0.863211	0	0.0602124	0.906352	0	-0.0155174	0.984506	0	-0.0757298	0.999957	0	-0.0528631	0.887778	0	-0.173343	0.605737	0	-0.12048	0.999975	0
A_21_P0002619	TCONS_00004944	TCONS_00004944				-0.0251764	0.942322	0	0.180951	0.454944	0	-0.0084621	0.977927	0	0.153079	0.999232	0	0.0905726	0.940744	0	-0.306724	0.42894	0	-0.0167143	0.993312	0	0.189413	0.888161	0	0.206127	0.999957	0	0.459803	0.45025	0	0.397296	0.578414	0	-0.0625068	0.999975	0
A_32_P412313	NM_017873	NM_017873	140459	ankyrin repeat and SOCS box containing 6	ASB6	-0.130754	0.206798	0	-0.0460303	0.746147	0	-0.058352	0.55285	0	-0.0505555	0.999232	0	-0.0745821	0.858738	0	-0.0399097	0.862275	0	-0.072402	0.875158	0	0.0123217	0.987989	0	0.0847237	0.999957	0	-0.0106458	0.979649	0	-0.0346724	0.934063	0	-0.0240266	0.999975	0
A_24_P104091	NM_153451	NM_153451	220064	oral cancer overexpressed 1	ORAOV1	0.0451017	0.79421	0	-0.000771702	0.997647	0	-0.0939303	0.40073	0	0.107396	0.999232	0	0.021353	0.980256	0	-0.0708071	0.787634	0	0.139032	0.772104	0	0.0931586	0.908064	0	-0.0458734	0.999957	0	0.178203	0.629332	0	0.0921601	0.849188	0	-0.0860431	0.999975	0
A_33_P3276913	BG533310	BG533310				-0.0783973	0.443072	0	-0.043674	0.715249	0	-0.13509	0.0549248	0	-0.0169781	0.999232	0	-0.0219957	0.969662	0	0.0482161	0.798044	0	0.0566932	0.89018	0	0.0914165	0.874631	0	0.0347233	0.999957	0	-0.0651942	0.827121	0	-0.0702118	0.836794	0	-0.00501757	0.999975	0
A_33_P3417820	NM_024313	NM_024313	79159	nucleolar protein 12	NOL12	0.119851	0.160963	0	-0.0230466	0.869486	0	0.0432094	0.615059	0	-0.0971076	0.999232	0	-0.164149	0.441887	0	0.065489	0.703123	0	0.076642	0.832513	0	-0.066256	0.903873	0	-0.142898	0.999957	0	-0.162597	0.500876	0	-0.229638	0.395859	0	-0.067041	0.999975	0
A_23_P421221	NM_001136108	NM_001136108	203069	R3H domain and coiled-coil containing 1	R3HCC1	0.122849	0.203614	0	0.0812163	0.43475	0	0.0149795	0.896778	0	-0.00239055	0.999232	0	-0.0320129	0.95319	0	0.194518	0.210765	0	0.10787	0.769724	0	0.0662368	0.917218	0	-0.0416332	0.999957	0	-0.196909	0.456663	0	-0.226531	0.449558	0	-0.0296224	0.999975	0
A_23_P360769	NM_002372	NM_002372	4124	mannosidase alpha class 2A member 1	MAN2A1	0.121818	0.169878	0	0.00863362	0.960976	0	0.00690388	0.953388	0	-0.00236678	0.999232	0	-0.0143072	0.981616	0	-0.0452055	0.812912	0	0.114914	0.739227	0	0.00172974	0.999185	0	-0.113185	0.999957	0	0.0428387	0.895947	0	0.0308983	0.932885	0	-0.0119404	0.999975	0
A_23_P435444	NM_032087	NM_032087	56108	protocadherin gamma subfamily A, 7	PCDHGA7	0.213811	0.557616	0	0.155035	0.69627	0	0.208887	0.447163	0	0.357445	0.999232	0	0.119061	0.943877	0	-0.374917	0.48886	0	0.00492368	0.997941	0	-0.0538525	0.982418	0	-0.0587761	0.999957	0	0.732361	0.378803	0	0.493978	0.620436	0	-0.238383	0.999975	0
A_33_P3216357	NM_001146702	NM_001146702	8242	lysine demethylase 5C	KDM5C	-0.0245725	0.851575	0	0.0371592	0.779705	0	-0.0545392	0.533181	0	-0.0227308	0.999232	0	-0.0327268	0.94933	0	0.108871	0.517494	0	0.0299666	0.961896	0	0.0916984	0.87537	0	0.0617317	0.999957	0	-0.131601	0.628688	0	-0.141597	0.64142	0	-0.00999603	0.999975	0
A_23_P211797	NM_130837	NM_130837	4976	OPA1, mitochondrial dynamin like GTPase	OPA1	-0.0212703	0.898953	0	0.0819841	0.519925	0	0.158439	0.0719983	0	-0.0687498	0.999232	0	0.0652587	0.901359	0	0.25485	0.14795	0	-0.179709	0.697956	0	-0.0764551	0.91913	0	0.103254	0.999957	0	-0.3236	0.296912	0	-0.189591	0.6	0	0.134009	0.999975	0
A_24_P19268	NM_182515	NM_182515	148206	zinc finger protein 714	ZNF714	0.0169725	0.953225	0	0.294857	0.0683654	0	0.161067	0.296944	0	-0.0637195	0.999232	0	0.262591	0.60022	0	0.23888	0.457348	0	-0.144094	0.849706	0	0.13379	0.908064	0	0.277884	0.999957	0	-0.302599	0.555259	0	0.0237113	0.977305	0	0.326311	0.999975	0
A_33_P3273719	NM_001242831	NM_001242831	60481	ELOVL fatty acid elongase 5	ELOVL5	0.0595867	0.65026	0	0.0563304	0.671762	0	-0.0363971	0.741082	0	0.0823766	0.999232	0	0.0877628	0.82104	0	0.286996	0.0754776	0	0.0959838	0.823081	0	0.0927275	0.885246	0	-0.00325626	0.999957	0	-0.20462	0.47563	0	-0.199233	0.548336	0	0.00538622	0.999975	0
A_19_P00315452	ENST00000586949	ENST00000586949				0.0482315	0.814231	0	-0.0010948	0.997545	0	0.0943167	0.492613	0	0.127606	0.999232	0	-0.0879242	0.899265	0	-0.125378	0.662171	0	-0.0460852	0.964394	0	-0.0954115	0.928903	0	-0.0493263	0.999957	0	0.252983	0.546595	0	0.0374535	0.951419	0	-0.21553	0.999975	0
A_23_P77731	NM_001888	NM_001888	1428	crystallin mu	CRYM	0.0785361	0.51948	0	-0.0489155	0.724214	0	-0.0161761	0.896778	0	-0.0811697	0.999232	0	-0.129828	0.670331	0	-0.306847	0.0554861	0	0.0947122	0.823092	0	-0.0327393	0.968684	0	-0.127452	0.999957	0	0.225678	0.429389	0	0.17702	0.595871	0	-0.0486579	0.999975	0
A_33_P3571824	NM_004829	NM_004829	9437	natural cytotoxicity triggering receptor 1	NCR1	-0.071852	0.554772	0	0.00571296	0.979052	0	-0.0219529	0.852099	0	0.0378985	0.999232	0	0.00629901	0.992262	0	0.0366681	0.872324	0	-0.0498992	0.926277	0	0.0276658	0.972293	0	0.077565	0.999957	0	0.00123039	0.998438	0	-0.0303691	0.941315	0	-0.0315995	0.999975	0
A_33_P3385477	NM_031921	NM_031921	83858	ATPase family, AAA domain containing 3B	ATAD3B	0.0414179	0.792174	0	-0.016152	0.938465	0	-0.147915	0.103672	0	-0.0394184	0.999232	0	-0.107127	0.790834	0	0.12537	0.550221	0	0.189333	0.690317	0	0.131763	0.864148	0	-0.0575699	0.999957	0	-0.164789	0.622034	0	-0.232497	0.519178	0	-0.0677085	0.999975	0
A_23_P64898	NM_005810	NM_005810	10219	killer cell lectin like receptor G1	KLRG1	0.201286	0.0663592	0	0.0281245	0.885581	0	0.120901	0.213677	0	0.0774352	0.999232	0	0.171909	0.594397	0	0.165055	0.423235	0	0.0803845	0.879908	0	-0.0927766	0.899277	0	-0.173161	0.999957	0	-0.0876193	0.823268	0	0.00685425	0.989049	0	0.0944736	0.999975	0
A_33_P3258320	ENST00000585350	ENST00000585350				-0.00577986	0.983736	0	0.0435258	0.869645	0	0.000792739	0.996724	0	0.342434	0.999232	0	-0.0503165	0.957761	0	-0.139975	0.659084	0	-0.0065726	0.996628	0	0.0427331	0.973114	0	0.0493057	0.999957	0	0.482409	0.291686	0	0.0896587	0.887332	0	-0.392751	0.999975	0
A_21_P0014357	ENST00000521847	ENST00000521847				-0.135124	0.155612	0	-0.0593848	0.618327	0	-0.0279821	0.792316	0	0.0081243	0.999232	0	0.12705	0.652127	0	0.0728209	0.70446	0	-0.107142	0.772361	0	-0.0314027	0.968684	0	0.0757394	0.999957	0	-0.0646966	0.844404	0	0.0542293	0.885496	0	0.118926	0.999975	0
A_21_P0010899	TCONS_l2_00003732	TCONS_l2_00003732				0.27217	0.26496	0	0.371877	0.0788388	0	0.0654214	0.800595	0	0.455282	0.999232	0	0.320026	0.631849	0	0.158183	0.742118	0	0.206749	0.833948	0	0.306455	0.850492	0	0.0997063	0.999957	0	0.297099	0.67316	0	0.161843	0.858583	0	-0.135256	0.999975	0
A_19_P00808208	NM_001127370	NM_001127370	55536	cell division cycle associated 7 like	CDCA7L	-0.0369171	0.76417	0	-0.000982568	0.996521	0	-0.0303817	0.757151	0	0.0520444	0.999232	0	0.011927	0.986415	0	-0.04379	0.824543	0	-0.00653535	0.994074	0	0.0293992	0.968684	0	0.0359345	0.999957	0	0.0958344	0.736824	0	0.055717	0.875407	0	-0.0401174	0.999975	0
A_23_P76841	NM_001042635	NM_001042635	25983	neuroguidin	NGDN	0.158296	0.179596	0	0.141903	0.211186	0	0.148603	0.11699	0	0.045469	0.999232	0	0.0459875	0.943934	0	0.274329	0.140668	0	0.00969375	0.992558	0	-0.00669969	0.995732	0	-0.0163934	0.999957	0	-0.22886	0.487806	0	-0.228342	0.547914	0	0.000518534	0.999975	0
A_33_P3245841	A_33_P3245841	A_33_P3245841				0.000272497	0.998834	0	0.00532103	0.985496	0	-0.0733234	0.563565	0	0.140117	0.999232	0	0.0729431	0.910105	0	-0.112533	0.65953	0	0.0735959	0.911768	0	0.0786444	0.936034	0	0.00504853	0.999957	0	0.25265	0.4927	0	0.185476	0.674713	0	-0.067174	0.999975	0
A_33_P3256168	NM_001012994	NM_001012994	401548	sorting nexin family member 30	SNX30	-0.135674	0.124827	0	0.0313735	0.819342	0	-0.0881409	0.251645	0	-0.0408894	0.999232	0	-0.0373063	0.940748	0	-0.0679362	0.708082	0	-0.0475327	0.922701	0	0.119514	0.850492	0	0.167047	0.999957	0	0.0270468	0.938134	0	0.0306299	0.934313	0	0.00358311	0.999975	0
A_23_P68922	NM_033386	NM_033386	85377	MICAL like 1	MICALL1	-0.14725	0.137064	0	-0.0648947	0.597327	0	-0.143282	0.0743781	0	0.0338229	0.999232	0	-0.0287253	0.96107	0	-0.316297	0.0445663	-1	-0.00396862	0.996805	0	0.078387	0.901564	0	0.0823556	0.999957	0	0.35012	0.248244	0	0.287572	0.367013	0	-0.0625482	0.999975	0
A_33_P3223607	NM_001144026	NM_001144026	27158	NADPH dependent diflavin oxidoreductase 1	NDOR1	0.0103024	0.945408	0	-0.0982067	0.305926	0	-0.148885	0.04641	-1	0.0646702	0.999232	0	-0.118181	0.681279	0	0.00829145	0.972552	0	0.159187	0.68745	0	0.0506782	0.944936	0	-0.108509	0.999957	0	0.0563787	0.864262	0	-0.126472	0.692279	0	-0.182851	0.999975	0
A_33_P3376828	NM_138410	NM_138410	112616	CKLF like MARVEL transmembrane domain containing 7	CMTM7	-0.0556375	0.670465	0	-0.0164933	0.928553	0	0.00345206	0.980472	0	0.071023	0.999232	0	-0.0656321	0.887181	0	-0.136035	0.453296	0	-0.0590896	0.906499	0	-0.0199454	0.981347	0	0.0391442	0.999957	0	0.207058	0.462569	0	0.0704029	0.858344	0	-0.136655	0.999975	0
A_23_P409623	NM_003621	NM_003621	8495	PPFIA binding protein 2	PPFIBP2	-0.0724377	0.528758	0	-0.0653766	0.567809	0	-0.128146	0.0966936	0	-0.0589635	0.999232	0	-0.0959794	0.773127	0	-0.082904	0.657777	0	0.0557085	0.908041	0	0.0627696	0.928793	0	0.00706109	0.999957	0	0.0239405	0.949068	0	-0.0130754	0.976266	0	-0.0370159	0.999975	0
A_21_P0014885	AK295076	AK295076				0.029966	0.921954	0	0.04989	0.876467	0	-0.0707121	0.732166	0	0.0643017	0.999232	0	-0.0871053	0.934782	0	-0.251993	0.470624	0	0.100678	0.922755	0	0.120602	0.934239	0	0.019924	0.999957	0	0.316295	0.570516	0	0.164888	0.824878	0	-0.151407	0.999975	0
A_33_P3269728	NM_001286721	NM_001286721	55608	ankyrin repeat domain 10	ANKRD10	0.0321356	0.814645	0	0.0244929	0.881259	0	0.0342589	0.745437	0	0.00753413	0.999232	0	0.0317072	0.955584	0	0.0811092	0.675724	0	-0.00212331	0.997941	0	-0.00976597	0.989586	0	-0.00764266	0.999957	0	-0.0735751	0.823725	0	-0.049402	0.900053	0	0.024173	0.999975	0
A_23_P502590	NM_012314	NM_012314	3809	killer cell immunoglobulin like receptor, two Ig domains and short cytoplasmic tail 4	KIR2DS4	0.019329	0.908639	0	-0.0536331	0.720013	0	0.00225846	0.98917	0	0.0299578	0.999232	0	-0.133974	0.696895	0	-0.255508	0.145747	0	0.0170706	0.982652	0	-0.0558916	0.94771	0	-0.0729621	0.999957	0	0.285466	0.354288	0	0.121534	0.757934	0	-0.163931	0.999975	0
A_23_P152087	NM_018145	NM_018145	55177	regulator of microtubule dynamics 3	RMDN3	0.0531363	0.583971	0	0.00522439	0.975191	0	0.0935833	0.144008	0	0.0116254	0.999232	0	-0.105186	0.642933	0	-0.141712	0.279818	0	-0.040447	0.924213	0	-0.0883589	0.867538	0	-0.0479119	0.999957	0	0.153337	0.488238	0	0.0365255	0.90665	0	-0.116811	0.999975	0
A_23_P367405	NM_000281	NM_000281	5092	pterin-4 alpha-carbinolamine dehydratase 1	PCBD1	0.0963164	0.342281	0	0.139814	0.103588	0	0.140345	0.0581248	0	0.0634543	0.999232	0	-0.0254891	0.96494	0	0.211887	0.155974	0	-0.0440288	0.93402	0	-0.00053097	0.999851	0	0.0434978	0.999957	0	-0.148433	0.583606	0	-0.237376	0.416873	0	-0.0889434	0.999975	0
A_24_P289404	NM_001029	NM_001029	6231	ribosomal protein S26	RPS26	0.234817	0.12345	0	0.0217959	0.94008	0	0.10276	0.479794	0	-0.0308154	0.999232	0	0.0326755	0.975199	0	0.210676	0.451668	0	0.132057	0.84288	0	-0.0809639	0.946046	0	-0.213021	0.999957	0	-0.241491	0.596172	0	-0.178	0.746294	0	0.063491	0.999975	0
A_23_P422044	NM_032009	NM_032009	56113	protocadherin gamma subfamily A, 2	PCDHGA2	0.191059	0.511751	0	0.0730597	0.848309	0	0.195577	0.3658	0	0.122555	0.999232	0	0.180558	0.856053	0	-0.322203	0.463403	0	-0.00451814	0.997941	0	-0.122517	0.948681	0	-0.117999	0.999957	0	0.444758	0.521151	0	0.502761	0.519178	0	0.0580028	0.999975	0
A_19_P00317835	ENST00000505972	ENST00000505972				-0.0543048	0.749314	0	0.0499933	0.783631	0	-0.180061	0.0701224	0	0.121272	0.999232	0	0.0281096	0.973776	0	-0.195983	0.364452	0	0.125756	0.796466	0	0.230055	0.827784	0	0.104298	0.999957	0	0.317255	0.362182	0	0.224093	0.581711	0	-0.0931619	0.999975	0
A_32_P68148	NR_027130	NR_027130				0.0317071	0.909826	0	0.306486	0.0622962	0	0.129187	0.438429	0	-0.00788261	0.999232	0	0.299882	0.531055	0	0.312571	0.310822	0	-0.09748	0.920099	0	0.177299	0.876296	0	0.274779	0.999957	0	-0.320453	0.536073	0	-0.012689	0.987338	0	0.307764	0.999975	0
A_33_P3293396	NM_001004432	NM_001004432	339398	leucine rich repeat and Ig domain containing 4	LINGO4	0.0266421	0.84499	0	-0.0892528	0.373525	0	0.0232114	0.832688	0	0.133632	0.999232	0	0.000925064	0.99862	0	-0.166699	0.296133	0	0.00343067	0.996805	0	-0.112464	0.861776	0	-0.115895	0.999957	0	0.300331	0.261228	0	0.167624	0.590268	0	-0.132706	0.999975	0
A_19_P00320407	ENST00000434020	ENST00000434020				-0.0110983	0.940999	0	-0.012214	0.944041	0	0.0309265	0.760583	0	0.0445776	0.999232	0	-0.0429275	0.933283	0	0.074264	0.687387	0	-0.0420248	0.936028	0	-0.0431406	0.954985	0	-0.00111574	0.999957	0	-0.0296865	0.933762	0	-0.117192	0.715898	0	-0.0875051	0.999975	0
A_33_P3389852	NM_017679	NM_017679	54828	BCAS3, microtubule associated cell migration factor	BCAS3	-0.0999433	0.393915	0	-0.139657	0.160291	0	-0.0717133	0.459024	0	0.0439158	0.999232	0	-0.0498235	0.930455	0	-0.0371894	0.8785	0	-0.02823	0.972328	0	-0.0679437	0.928903	0	-0.0397137	0.999957	0	0.0811052	0.819191	0	-0.0126341	0.978775	0	-0.0937393	0.999975	0
A_33_P3244347	NM_001040716	NM_001040716	5091	pyruvate carboxylase	PC	0.0598954	0.846915	0	0.0445476	0.906785	0	-0.0414571	0.875047	0	0.185837	0.999232	0	0.0436579	0.976793	0	-0.42873	0.22806	0	0.101352	0.934794	0	0.0860047	0.964871	0	-0.0153478	0.999957	0	0.614568	0.311921	0	0.472388	0.496668	0	-0.142179	0.999975	0
A_33_P3380086	ENST00000323871	ENST00000323871				-0.159448	0.0760451	0	-0.0951598	0.331689	0	-0.0709528	0.408118	0	0.0252445	0.999232	0	0.0683696	0.863597	0	0.092349	0.611264	0	-0.0884954	0.823092	0	-0.0242071	0.974101	0	0.0642884	0.999957	0	-0.0671045	0.834384	0	-0.0239794	0.952041	0	0.0431252	0.999975	0
A_24_P5550	NM_024297	NM_024297	79142	PHD finger protein 23	PHF23	-0.123843	0.232491	0	-0.0278964	0.863528	0	-0.145348	0.0693471	0	-0.0284188	0.999232	0	-0.169905	0.514463	0	0.118081	0.523394	0	0.0215048	0.97906	0	0.117451	0.864148	0	0.0959467	0.999957	0	-0.1465	0.622081	0	-0.287986	0.365882	0	-0.141487	0.999975	0
A_23_P166633	NM_002213	NM_002213	3693	integrin subunit beta 5	ITGB5	-0.229375	0.173486	0	-0.23563	0.133608	0	-0.0670037	0.705051	0	-0.0533765	0.999232	0	-0.246438	0.59881	0	-0.156615	0.62817	0	-0.162371	0.810772	0	-0.168627	0.875009	0	-0.00625585	0.999957	0	0.103238	0.858946	0	-0.0898236	0.891911	0	-0.193062	0.999975	0
A_24_P136182	NR_026676	NR_026676	256355	ribosomal protein S2 pseudogene 32	RPS2P32	0.0480839	0.861621	0	0.0960522	0.705293	0	0.219796	0.157009	0	-0.0369025	0.999232	0	0.0730468	0.945127	0	0.672396	0.0247226	1	-0.171712	0.828451	0	-0.123744	0.928903	0	0.0479683	0.999957	0	-0.709298	0.219654	0	-0.599349	0.326704	0	0.109949	0.999975	0
A_23_P70688	NM_004271	NM_004271	9450	lymphocyte antigen 86	LY86	0.179445	0.072071	0	0.0808563	0.501344	0	0.044315	0.689108	0	0.0714842	0.999232	0	-0.0658702	0.893937	0	0.341762	0.0391775	1	0.13513	0.743763	0	0.0365413	0.967907	0	-0.0985885	0.999957	0	-0.270278	0.358963	0	-0.407632	0.266555	0	-0.137354	0.999975	0
A_23_P152066	NM_174916	NM_174916	197131	ubiquitin protein ligase E3 component n-recognin 1	UBR1	0.0450987	0.869945	0	0.00735511	0.986031	0	0.14971	0.366889	0	-0.13887	0.999232	0	0.106396	0.905894	0	-0.126022	0.74458	0	-0.104612	0.914579	0	-0.142355	0.906686	0	-0.0377436	0.999957	0	-0.0128481	0.987176	0	0.232417	0.719733	0	0.245266	0.999975	0
A_23_P128993	NM_033423	NM_033423	2999	granzyme H	GZMH	0.340427	0.061904	0	0.213012	0.274136	0	0.190052	0.248868	0	0.133229	0.999232	0	0.0157503	0.991469	0	0.362048	0.261896	0	0.150376	0.855625	0	0.0229606	0.987989	0	-0.127415	0.999957	0	-0.228819	0.701636	0	-0.346298	0.585415	0	-0.117478	0.999975	0
A_32_P57057	NM_006313	NM_006313	9958	ubiquitin specific peptidase 15	USP15	-0.0430511	0.819493	0	-0.0441778	0.830992	0	0.0473967	0.743513	0	-0.102976	0.999232	0	0.149231	0.733845	0	0.153786	0.537951	0	-0.0904478	0.88368	0	-0.0915744	0.922933	0	-0.00112666	0.999957	0	-0.256762	0.497055	0	-0.00455533	0.993784	0	0.252207	0.999975	0
A_33_P3331588	NM_031921	NM_031921	83858	ATPase family, AAA domain containing 3B	ATAD3B	0.0967495	0.490445	0	-0.0270581	0.894071	0	-0.155011	0.105208	0	-0.079074	0.999232	0	-0.140419	0.710385	0	0.0575908	0.824147	0	0.251761	0.685006	0	0.127953	0.873627	0	-0.123808	0.999957	0	-0.136665	0.71033	0	-0.198009	0.614889	0	-0.0613446	0.999975	0
A_24_P59220	NM_001099771	NM_001099771	728378	POTE ankyrin domain family member F	POTEF	-0.288479	0.0219569	-1	-0.0567702	0.775486	0	-0.172813	0.121304	0	-0.176552	0.999232	0	-0.229286	0.524033	0	-0.0303167	0.930783	0	-0.115666	0.84288	0	0.116043	0.891447	0	0.231709	0.999957	0	-0.146236	0.73645	0	-0.198969	0.668079	0	-0.0527335	0.999975	0
A_33_P3332130	NM_001282621	NM_001282621	10857	progesterone receptor membrane component 1	PGRMC1	-0.157549	0.312232	0	0.0074959	0.980978	0	0.163163	0.173895	0	-0.130412	0.999232	0	0.135375	0.7941	0	-0.204579	0.427243	0	-0.320712	0.685006	0	-0.155667	0.873679	0	0.165045	0.999957	0	0.0741665	0.888387	0	0.339954	0.460203	0	0.265788	0.999975	0
A_24_P144773	NM_144726	NM_144726	153830	ring finger protein 145	RNF145	-0.0977264	0.381766	0	-0.0536363	0.684546	0	-0.0403304	0.703641	0	0.0456498	0.999232	0	-0.0191259	0.979535	0	0.120455	0.514343	0	-0.057396	0.91147	0	-0.013306	0.987399	0	0.0440901	0.999957	0	-0.0748052	0.825607	0	-0.139581	0.681645	0	-0.0647757	0.999975	0
A_32_P144596	NM_003747	NM_003747	8658	tankyrase	TNKS	-0.0622049	0.564521	0	-0.0923131	0.302976	0	-0.0371406	0.687648	0	-0.0706576	0.999232	0	-0.0438512	0.924494	0	-0.0178642	0.937412	0	-0.0250644	0.96953	0	-0.0551726	0.934239	0	-0.0301082	0.999957	0	-0.0527934	0.864262	0	-0.025987	0.943252	0	0.0268064	0.999975	0
A_23_P39131	NM_015710	NM_015710	29997	NOP53 ribosome biogenesis factor	NOP53	0.0503158	0.801933	0	0.0962228	0.574953	0	0.148502	0.21395	0	-0.123366	0.999232	0	0.100204	0.872094	0	0.567638	0.0120781	1	-0.0981861	0.881214	0	-0.0522791	0.966417	0	0.045907	0.999957	0	-0.691004	0.150214	0	-0.467434	0.315332	0	0.22357	0.999975	0
A_33_P3650224	NM_001145139	NM_001145139	100132994	chromosome X open reading frame 49B	CXorf49B	0.0368672	0.782428	0	0.117306	0.209496	0	-0.07804	0.359282	0	0.0591204	0.999232	0	0.0271453	0.962656	0	0.14134	0.403004	0	0.114907	0.757133	0	0.195346	0.827784	0	0.0804388	0.999957	0	-0.08222	0.795383	0	-0.114195	0.734036	0	-0.0319751	0.999975	0
A_19_P00319201	NM_173463	NM_173463	91050	coiled-coil domain containing 149	CCDC149	-0.138916	0.301211	0	-0.206876	0.0689186	0	-0.259695	0.00872021	-1	-0.0151942	0.999232	0	-0.130171	0.762023	0	-0.0858585	0.740665	0	0.120779	0.813703	0	0.0528195	0.961505	0	-0.0679596	0.999957	0	0.0706643	0.875742	0	-0.0443123	0.931996	0	-0.114977	0.999975	0
A_23_P101742	NM_172251	NM_172251	116541	mitochondrial ribosomal protein L54	MRPL54	0.152871	0.162003	0	0.198914	0.0415433	1	0.132117	0.139	0	0.000531422	0.999672	0	0.0191363	0.979947	0	0.465073	0.00779404	1	0.0207538	0.980425	0	0.0667971	0.935587	0	0.0460433	0.999957	0	-0.464542	0.173952	0	-0.445937	0.253908	0	0.0186049	0.999975	0
A_24_P324563	NM_031213	NM_031213	81926	abhydrolase domain containing 17A	ABHD17A	0.0780069	0.655762	0	0.100938	0.52009	0	0.146932	0.193894	0	0.029167	0.999232	0	0.0979299	0.863597	0	0.31983	0.139101	0	-0.0689255	0.925272	0	-0.045994	0.968008	0	0.0229315	0.999957	0	-0.290664	0.442635	0	-0.221901	0.622572	0	0.068763	0.999975	0
A_23_P39517	NM_018079	NM_018079	55133	S1 RNA binding domain 1	SRBD1	0.0288173	0.871985	0	0.0407919	0.826626	0	0.0497579	0.698859	0	-0.0634815	0.999232	0	-0.027209	0.973776	0	0.0239986	0.938686	0	-0.0209405	0.981617	0	-0.00896596	0.993085	0	0.0119746	0.999957	0	-0.0874801	0.830844	0	-0.0512076	0.918454	0	0.0362725	0.999975	0
A_33_P3213288	NM_004847	NM_004847	199	allograft inflammatory factor 1	AIF1	0.0605274	0.88123	0	-0.00307117	0.996462	0	0.0057465	0.989077	0	0.178893	0.999232	0	0.0347733	0.986991	0	-0.163452	0.776302	0	0.0547809	0.979808	0	-0.00881768	0.998795	0	-0.0635986	0.999957	0	0.342345	0.680278	0	0.198225	0.852628	0	-0.14412	0.999975	0
A_23_P97623	NM_022157	NM_022157	64121	Ras related GTP binding C	RRAGC	0.0383549	0.794615	0	-0.15685	0.107715	0	-0.0552344	0.595917	0	-0.0312348	0.999232	0	-0.155484	0.596574	0	0.0455995	0.845821	0	0.0935894	0.834958	0	-0.101615	0.876296	0	-0.195204	0.999957	0	-0.0768342	0.829144	0	-0.201083	0.558329	0	-0.124249	0.999975	0
A_33_P3270315	BC009492	BC009492				-0.225981	0.0849258	0	-0.244893	0.0465862	-1	-0.080967	0.541157	0	-0.0723864	0.999232	0	0.192337	0.623812	0	-0.301139	0.175647	0	-0.145014	0.787891	0	-0.163926	0.861575	0	-0.0189118	0.999957	0	0.228753	0.562687	0	0.493476	0.284868	0	0.264723	0.999975	0
A_23_P217135	NM_001080485	NM_001080485	10838	zinc finger protein 275	ZNF275	0.0164148	0.924059	0	-0.0933506	0.435545	0	-0.00483978	0.974337	0	-0.0418673	0.999232	0	-0.0674318	0.895768	0	-0.0333837	0.899015	0	0.0212546	0.979833	0	-0.0885108	0.896962	0	-0.109765	0.999957	0	-0.00848364	0.985339	0	-0.0340481	0.93963	0	-0.0255645	0.999975	0
A_32_P183609	NM_001040445	NM_001040445	51665	ankyrin repeat and SOCS box containing 1	ASB1	-0.0584046	0.693132	0	-0.0272048	0.885582	0	-0.0575967	0.60714	0	-0.00637878	0.999232	0	0.0561983	0.92392	0	-0.129877	0.533998	0	-0.000807903	0.998935	0	0.0303919	0.972669	0	0.0311998	0.999957	0	0.123498	0.725475	0	0.186075	0.620149	0	0.0625771	0.999975	0
A_33_P3285024	NM_053045	NM_053045	94107	transmembrane protein 203	TMEM203	-0.163956	0.274308	0	-0.0156756	0.9543	0	0.0988069	0.450839	0	0.0376298	0.999232	0	0.00886949	0.992262	0	0.11166	0.694211	0	-0.262763	0.685006	0	-0.114483	0.899229	0	0.14828	0.999957	0	-0.07403	0.887746	0	-0.10279	0.853074	0	-0.0287603	0.999975	0
A_23_P31376	NM_018334	NM_018334	54674	leucine rich repeat neuronal 3	LRRN3	0.182213	0.31949	0	0.0615848	0.809407	0	0.250058	0.0645144	0	-0.068028	0.999232	0	0.233641	0.631402	0	0.170069	0.598448	0	-0.0678448	0.948536	0	-0.188473	0.867538	0	-0.120629	0.999957	0	-0.238097	0.639058	0	0.0635722	0.926509	0	0.301669	0.999975	0
A_23_P94860	NM_024047	NM_024047	53343	nudix hydrolase 9	NUDT9	-0.0736544	0.518041	0	-0.0358077	0.801039	0	-0.0447908	0.64427	0	-0.00493088	0.999232	0	-0.04985	0.917371	0	-0.0902064	0.622795	0	-0.0288637	0.965431	0	0.00898314	0.99025	0	0.0378468	0.999957	0	0.0852755	0.783037	0	0.0403564	0.917339	0	-0.0449191	0.999975	0
A_23_P380928	NM_001198793	NM_001198793	100526693	ARPC4-TTLL3 readthrough	ARPC4-TTLL3	-0.0262011	0.853482	0	-0.0865937	0.41914	0	-0.184392	0.0173446	-1	0.00895379	0.999232	0	-0.0471282	0.930097	0	0.0691408	0.731354	0	0.158191	0.701072	0	0.097798	0.87537	0	-0.0603926	0.999957	0	-0.060187	0.860112	0	-0.116269	0.735436	0	-0.056082	0.999975	0
A_24_P50245	NM_006120	NM_006120	3108	major histocompatibility complex, class II, DM alpha	HLA-DMA	-0.0428239	0.809258	0	0.103547	0.463082	0	0.0420674	0.760758	0	0.0842154	0.999232	0	-0.0508439	0.943877	0	0.403109	0.0426539	1	-0.0848913	0.88368	0	0.0614791	0.951501	0	0.14637	0.999957	0	-0.318893	0.366394	0	-0.453953	0.284868	0	-0.135059	0.999975	0
A_32_P86150	NM_001025200	NM_001025200	440387	chymotrypsinogen B2	CTRB2	0.0853584	0.870429	0	0.114381	0.834722	0	0.190692	0.585687	0	0.189222	0.999232	0	0.149961	0.938918	0	-0.782296	0.174444	0	-0.105333	0.967457	0	-0.076311	0.97976	0	0.0290223	0.999957	0	0.971518	0.333154	0	0.932257	0.402671	0	-0.0392607	0.999975	0
A_24_P158065	NM_001040057	NM_001040057	257415	family with sequence similarity 133 member B	FAM133B	0.0439391	0.800726	0	-0.0662343	0.684513	0	-0.0263147	0.857935	0	-0.102991	0.999232	0	0.0770282	0.894379	0	-0.0847541	0.739892	0	0.0702538	0.91157	0	-0.0399197	0.968684	0	-0.110173	0.999957	0	-0.0182365	0.971072	0	0.161782	0.701996	0	0.180019	0.999975	0
A_33_P3273230	NM_032132	NM_032132	84072	HORMA domain containing 1	HORMAD1	-0.0820334	0.591232	0	-0.0777799	0.608497	0	-0.168148	0.0881901	0	-0.00675343	0.999232	0	-0.00192802	0.998553	0	-0.232662	0.253962	0	0.0861149	0.877846	0	0.0903684	0.910726	0	0.00425351	0.999957	0	0.225908	0.517299	0	0.230734	0.564268	0	0.00482541	0.999975	0
A_33_P3253707	NM_152329	NM_152329	122769	leucine rich repeat protein 1	LRR1	0.107744	0.201529	0	0.0615528	0.520198	0	0.08721	0.207582	0	0.0528056	0.999232	0	0.0962688	0.716896	0	0.16067	0.240962	0	0.0205337	0.975068	0	-0.0256572	0.968684	0	-0.0461909	0.999957	0	-0.107864	0.66673	0	-0.0644008	0.840239	0	0.0434632	0.999975	0
A_21_P0008487	TCONS_00022868	TCONS_00022868				0.210683	0.0361862	1	0.141026	0.175318	0	0.0897264	0.348436	0	0.0549599	0.999232	0	-0.0185187	0.980256	0	0.061063	0.790987	0	0.120957	0.772698	0	0.0512994	0.9524	0	-0.0696575	0.999957	0	-0.00610318	0.989915	0	-0.0795817	0.851433	0	-0.0734785	0.999975	0
A_23_P91278	NM_173091	NM_173091	4773	nuclear factor of activated T cells 2	NFATC2	0.0132377	0.935802	0	-0.0271861	0.870417	0	-0.098757	0.255075	0	0.0177222	0.999232	0	-0.0879065	0.816857	0	0.0144172	0.956847	0	0.111995	0.776037	0	0.071571	0.914937	0	-0.0404238	0.999957	0	0.003305	0.994165	0	-0.102324	0.783851	0	-0.105629	0.999975	0
A_23_P372467	NM_152392	NM_152392	130872	activator of HSP90 ATPase homolog 2, pseudogene	AHSA2P	-0.0850555	0.532164	0	-0.070372	0.617979	0	0.0352366	0.778271	0	-0.0985857	0.999232	0	0.0676379	0.900143	0	0.134679	0.519018	0	-0.120292	0.786861	0	-0.105609	0.881382	0	0.0146834	0.999957	0	-0.233264	0.461317	0	-0.0670406	0.880037	0	0.166224	0.999975	0
A_33_P3371144	A_33_P3371144	A_33_P3371144				-0.274363	0.570074	0	0.351649	0.40999	0	-0.0356674	0.945839	0	0.277746	0.999232	0	-0.31621	0.840226	0	-0.537288	0.446632	0	-0.238696	0.901558	0	0.387316	0.876296	0	0.626012	0.999957	0	0.815033	0.459166	0	0.221077	0.886184	0	-0.593956	0.999975	0
A_33_P3215797	NM_001029882	NM_001029882	27245	AT-hook DNA binding motif containing 1	AHDC1	0.0353811	0.940061	0	-0.00589508	0.992935	0	0.0272316	0.943406	0	0.0743783	0.999232	0	-0.0217855	0.991567	0	-0.288867	0.603339	0	0.00814957	0.997605	0	-0.0331267	0.988143	0	-0.0412762	0.999957	0	0.363246	0.681495	0	0.267082	0.808452	0	-0.0961638	0.999975	0
A_23_P201747	NM_007365	NM_007365	11240	peptidyl arginine deiminase 2	PADI2	-0.292724	0.0451613	-1	-0.351986	0.00939781	-1	-0.30523	0.01344	-1	-0.124893	0.999232	0	-0.213423	0.638345	0	-0.288263	0.271868	0	0.012506	0.992906	0	-0.0467556	0.969487	0	-0.0592616	0.999957	0	0.16337	0.742905	0	0.0748396	0.904998	0	-0.0885302	0.999975	0
A_33_P3233659	NM_001104546	NM_001104546	10556	ribonuclease P/MRP subunit p30	RPP30	0.0851475	0.455729	0	-0.00871936	0.964397	0	0.0968216	0.245311	0	0.00771521	0.999232	0	0.0333619	0.952855	0	-0.0946147	0.615101	0	-0.0116741	0.987172	0	-0.105541	0.873679	0	-0.0938668	0.999957	0	0.10233	0.742584	0	0.127977	0.70203	0	0.0256467	0.999975	0
A_23_P5441	NM_005689	NM_005689	10058	ATP binding cassette subfamily B member 6 (Langereis blood group)	ABCB6	0.0100148	0.945347	0	-0.0027711	0.988355	0	-0.0963348	0.202625	0	0.138381	0.999232	0	0.0558353	0.896166	0	-0.0932573	0.585341	0	0.10635	0.761763	0	0.0935637	0.874631	0	-0.0127859	0.999957	0	0.231638	0.360077	0	0.149093	0.622013	0	-0.0825454	0.999975	0
A_33_P3388312	NM_003930	NM_003930	8935	src kinase associated phosphoprotein 2	SKAP2	-0.0517069	0.832866	0	-0.00701512	0.985522	0	0.0724821	0.689833	0	-0.165924	0.999232	0	0.169353	0.780973	0	-0.051547	0.901423	0	-0.124189	0.872334	0	-0.0794973	0.954985	0	0.0446918	0.999957	0	-0.114377	0.847156	0	0.2209	0.710358	0	0.335277	0.999975	0
A_23_P207125	NM_020795	NM_020795	57555	neuroligin 2	NLGN2	-0.0208702	0.865243	0	-0.0489313	0.64894	0	-0.0646755	0.39258	0	0.033131	0.999232	0	0.00775212	0.990427	0	0.0916459	0.559162	0	0.0438053	0.922886	0	0.0157442	0.981666	0	-0.0280611	0.999957	0	-0.0585149	0.838219	0	-0.0838938	0.785901	0	-0.0253789	0.999975	0
A_24_P194508	NM_001006683	NM_001006683	474343	spindlin family member 2B	SPIN2B	0.0876234	0.456756	0	0.0185048	0.920055	0	0.0192748	0.875995	0	0.0614228	0.999232	0	-0.045491	0.934856	0	-0.0274422	0.911436	0	0.0683486	0.883661	0	-0.000769953	0.999851	0	-0.0691185	0.999957	0	0.088865	0.789367	0	-0.0180489	0.968311	0	-0.106914	0.999975	0
A_21_P0008617	TCONS_00023359	TCONS_00023359				0.0371644	0.884171	0	-0.105602	0.621705	0	-0.0639405	0.726516	0	0.0128556	0.999232	0	-0.0996747	0.904409	0	-0.267953	0.368115	0	0.101105	0.906352	0	-0.0416618	0.976033	0	-0.142767	0.999957	0	0.280809	0.570516	0	0.168278	0.790389	0	-0.11253	0.999975	0
A_19_P00317449	NM_178549	NM_178549	339500	zinc finger protein 678	ZNF678	0.0360143	0.801933	0	0.0634398	0.618059	0	0.0958982	0.273736	0	0.0329317	0.999232	0	0.0739878	0.861718	0	0.0339483	0.888943	0	-0.0598839	0.906499	0	-0.0324584	0.968684	0	0.0274255	0.999957	0	-0.00101659	0.998691	0	0.0400395	0.923617	0	0.0410561	0.999975	0
A_23_P166698	NM_016305	NM_016305	51188	SS18 like 2	SS18L2	0.208458	0.121477	0	0.231271	0.063681	0	0.285157	0.00872021	1	-0.0632139	0.999232	0	0.199034	0.607106	0	0.366429	0.0919799	0	-0.0766987	0.915712	0	-0.0538856	0.965882	0	0.0228131	0.999957	0	-0.429643	0.272006	0	-0.167395	0.7269	0	0.262248	0.999975	0
A_23_P361448	NM_144665	NM_144665	143686	sestrin 3	SESN3	0.0945368	0.700385	0	0.021821	0.950766	0	0.359902	0.0136254	1	0.0170573	0.999232	0	0.36512	0.428999	0	-0.375555	0.217403	0	-0.265365	0.715526	0	-0.338081	0.827784	0	-0.0727157	0.999957	0	0.392613	0.447948	0	0.740676	0.265122	0	0.348063	0.999975	0
A_21_P0010939	NM_139173	NM_139173	150159	solute carrier family 9 member B1	SLC9B1	0.0334038	0.788981	0	-0.0324662	0.810483	0	0.024888	0.803903	0	0.0303841	0.999232	0	0.00797751	0.990871	0	-0.0234137	0.915091	0	0.0085158	0.989547	0	-0.0573542	0.930733	0	-0.0658701	0.999957	0	0.0537978	0.864262	0	0.0313912	0.932885	0	-0.0224066	0.999975	0
A_33_P3385488	NM_022551	NM_022551	6222	ribosomal protein S18	RPS18	0.277326	0.213578	0	0.300606	0.14398	0	0.274493	0.120932	0	-0.15702	0.999232	0	0.233341	0.748389	0	0.819758	0.0180198	1	0.00283353	0.998054	0	0.0261138	0.987989	0	0.0232803	0.999957	0	-0.976779	0.161797	0	-0.586417	0.395425	0	0.390361	0.999975	0
A_33_P3302393	NM_024731	NM_024731	79786	kelch like family member 36	KLHL36	0.0496474	0.720352	0	0.0191628	0.918523	0	0.00602247	0.966694	0	0.0914116	0.999232	0	-0.0361973	0.950294	0	0.0603922	0.782992	0	0.0436249	0.94544	0	0.0131404	0.987867	0	-0.0304845	0.999957	0	0.0310194	0.937866	0	-0.0965896	0.802564	0	-0.127609	0.999975	0
A_24_P315862	ENST00000390629	ENST00000390629				-0.0755524	0.755895	0	0.0559579	0.840202	0	-0.029983	0.891303	0	-0.219636	0.999232	0	-0.287189	0.545531	0	-0.204819	0.536713	0	-0.0455694	0.973414	0	0.0859409	0.952131	0	0.13151	0.999957	0	-0.0148172	0.984168	0	-0.0823701	0.907592	0	-0.067553	0.999975	0
A_33_P3284715	NR_003001	NR_003001	677767	small Cajal body-specific RNA 7	SCARNA7	0.0484393	0.749188	0	-0.0169649	0.93333	0	0.0359791	0.768237	0	0.00540138	0.999232	0	0.00359788	0.995266	0	-0.00987032	0.972477	0	0.0124603	0.987981	0	-0.0529439	0.952279	0	-0.0654042	0.999957	0	0.0152717	0.972642	0	0.0134682	0.978775	0	-0.0018035	0.999975	0
A_23_P25945	NM_020421	NM_020421	57143	aarF domain containing kinase 1	ADCK1	-0.02552	0.837421	0	-0.0476558	0.675248	0	-0.0772041	0.306816	0	0.041951	0.999232	0	-0.0361156	0.940748	0	0.00391122	0.988324	0	0.0516841	0.906113	0	0.0295483	0.968008	0	-0.0221357	0.999957	0	0.0380398	0.908097	0	-0.0400269	0.908386	0	-0.0780666	0.999975	0
A_33_P3403643	XM_003960862	XM_003960862				-0.0491246	0.799376	0	0.10459	0.506504	0	-0.106841	0.386475	0	0.175367	0.999232	0	0.121345	0.813225	0	-0.0591018	0.847202	0	0.0577168	0.946556	0	0.211432	0.835508	0	0.153715	0.999957	0	0.234469	0.552815	0	0.180447	0.700511	0	-0.0540214	0.999975	0
A_19_P00318243	ENST00000512572	ENST00000512572				-0.00581252	0.974607	0	0.0311278	0.857699	0	-0.0347982	0.770985	0	0.092011	0.999232	0	0.0970966	0.808385	0	-0.148832	0.444157	0	0.0289857	0.972569	0	0.065926	0.935587	0	0.0369404	0.999957	0	0.240843	0.429744	0	0.245928	0.479658	0	0.00508561	0.999975	0
A_23_P362046	NM_138779	NM_138779	93081	testis expressed 30	TEX30	0.0662002	0.631594	0	0.0910237	0.448652	0	0.138841	0.113936	0	-0.0307863	0.999232	0	0.114096	0.755929	0	0.052823	0.823887	0	-0.0726405	0.88368	0	-0.047817	0.958198	0	0.0248235	0.999957	0	-0.0836094	0.820315	0	0.0612729	0.885676	0	0.144882	0.999975	0
A_23_P259955	NM_000557	NM_000557	8200	growth differentiation factor 5	GDF5	-0.024627	0.924059	0	0.0534371	0.832705	0	0.0536493	0.765434	0	0.152373	0.999232	0	0.0771968	0.93091	0	-0.28681	0.29875	0	-0.0782763	0.933814	0	-0.000212201	0.999868	0	0.0780641	0.999957	0	0.439183	0.341757	0	0.364007	0.486978	0	-0.0751762	0.999975	0
A_24_P359545	NM_019610	NM_019610	494115	RNA binding motif protein, X-linked like 1	RBMXL1	0.0791577	0.637287	0	-0.0646412	0.71722	0	0.0567274	0.677966	0	-0.0230486	0.999232	0	0.0654647	0.923984	0	-0.0296459	0.92927	0	0.0224303	0.981617	0	-0.121369	0.881382	0	-0.143799	0.999957	0	0.00659736	0.990629	0	0.0951107	0.852968	0	0.0885133	0.999975	0
A_23_P258912	NM_003970	NM_003970	9172	myomesin 2	MYOM2	-0.013452	0.958643	0	0.162991	0.322391	0	0.0998439	0.509878	0	0.00580861	0.999232	0	-0.055037	0.951674	0	0.378369	0.137422	0	-0.113296	0.876553	0	0.0631471	0.965771	0	0.176443	0.999957	0	-0.37256	0.406156	0	-0.433406	0.389891	0	-0.0608456	0.999975	0
A_33_P3333360	NM_001199054	NM_001199054	29965	cell death inducing p53 target 1	CDIP1	-0.00715557	0.970612	0	-0.013226	0.952638	0	-0.0394091	0.754351	0	0.0441832	0.999232	0	-0.0458353	0.943877	0	-0.225249	0.23941	0	0.0322535	0.970479	0	0.0261831	0.978506	0	-0.00607038	0.999957	0	0.269432	0.406156	0	0.179414	0.64142	0	-0.0900185	0.999975	0
A_23_P128532	NM_152318	NM_152318	121053	chromosome 12 open reading frame 45	C12orf45	0.136839	0.1352	0	0.084528	0.397569	0	0.00466338	0.971543	0	0.0202815	0.999232	0	-0.0451251	0.928532	0	0.060542	0.753776	0	0.132176	0.716682	0	0.0798646	0.889758	0	-0.052311	0.999957	0	-0.0402606	0.908415	0	-0.105667	0.747961	0	-0.0654066	0.999975	0
A_21_P0010624	TCONS_l2_00001280	TCONS_l2_00001280				-0.0588748	0.628249	0	-0.117079	0.206361	0	-0.182513	0.0153318	-1	-0.0168937	0.999232	0	-0.162913	0.511223	0	-0.0148898	0.952851	0	0.123638	0.741177	0	0.0654344	0.921697	0	-0.058204	0.999957	0	-0.00200389	0.996167	0	-0.148023	0.64142	0	-0.146019	0.999975	0
A_23_P167308	NM_002938	NM_002938	6047	ring finger protein 4	RNF4	-0.0809012	0.489638	0	-0.15002	0.0998393	0	-0.0248308	0.827546	0	-0.0760641	0.999232	0	-0.178095	0.478403	0	-0.242507	0.120852	0	-0.0560703	0.91157	0	-0.125189	0.850492	0	-0.069119	0.999957	0	0.166443	0.557895	0	0.0644119	0.867733	0	-0.102031	0.999975	0
A_33_P3397323	NM_152355	NM_152355	126068	zinc finger protein 441	ZNF441	0.0934063	0.657047	0	0.0518365	0.83776	0	0.0816649	0.61789	0	-0.0878534	0.999232	0	0.0825164	0.922354	0	0.0579418	0.87866	0	0.0117414	0.994074	0	-0.0298284	0.981902	0	-0.0415697	0.999957	0	-0.145795	0.784207	0	0.0245746	0.97329	0	0.17037	0.999975	0
A_21_P0013578	TCONS_l2_00028791	TCONS_l2_00028791				0.048908	0.753552	0	-0.0453826	0.786259	0	-0.0231913	0.866554	0	-0.0165072	0.999232	0	0.0562081	0.926029	0	-0.0189968	0.949188	0	0.0720992	0.893769	0	-0.0221914	0.981347	0	-0.0942906	0.999957	0	0.00248958	0.995834	0	0.0752049	0.865768	0	0.0727154	0.999975	0
A_23_P314250	NM_033387	NM_033387	286336	family with sequence similarity 78 member A	FAM78A	0.0216296	0.859683	0	-0.113338	0.15288	0	-0.082989	0.242652	0	-0.0300191	0.999232	0	-0.150166	0.480057	0	-0.0873783	0.578486	0	0.104619	0.748068	0	-0.0303493	0.966705	0	-0.134968	0.999957	0	0.0573593	0.841378	0	-0.0627878	0.847806	0	-0.120147	0.999975	0
A_23_P91001	NM_019048	NM_019048	54529	asparagine synthetase domain containing 1	ASNSD1	0.111727	0.481816	0	0.145354	0.285777	0	0.237142	0.0260493	1	-0.177623	0.999232	0	0.256024	0.441887	0	0.335962	0.114917	0	-0.125415	0.823092	0	-0.0917872	0.923924	0	0.0336275	0.999957	0	-0.513585	0.213521	0	-0.0799373	0.879846	0	0.433647	0.999975	0
A_33_P3363637	NM_013314	NM_013314	29760	B cell linker	BLNK	0.000346418	0.998442	0	-0.080199	0.514692	0	0.0445839	0.692047	0	-0.092957	0.999232	0	-0.0670208	0.892784	0	-0.0120155	0.966421	0	-0.0442375	0.946556	0	-0.124783	0.864148	0	-0.0805454	0.999957	0	-0.0809415	0.82277	0	-0.0550053	0.897971	0	0.0259362	0.999975	0
A_23_P167017	NM_022135	NM_022135	64091	popeye domain containing 2	POPDC2	0.0395968	0.759936	0	-0.0502655	0.687883	0	0.00735866	0.953704	0	0.000949373	0.999232	0	-0.0569589	0.899265	0	0.00680798	0.979094	0	0.0322381	0.96021	0	-0.0576241	0.935587	0	-0.0898623	0.999957	0	-0.00585861	0.988596	0	-0.0637668	0.862043	0	-0.0579082	0.999975	0
A_21_P0007068	XR_252776	XR_252776				0.0529204	0.669338	0	-0.0130771	0.941667	0	0.00682364	0.95809	0	0.0358382	0.999232	0	0.166467	0.497533	0	0.149202	0.368944	0	0.0460968	0.933065	0	-0.0199007	0.98042	0	-0.0659975	0.999957	0	-0.113364	0.700811	0	0.0172652	0.968049	0	0.130629	0.999975	0
A_33_P3337896	ENST00000479369	ENST00000479369				-0.0288433	0.876462	0	-0.244262	0.0271116	-1	-0.30142	0.00240951	-1	-0.0444271	0.999232	0	-0.162864	0.663659	0	-0.254104	0.217768	0	0.272576	0.685006	0	0.0571573	0.95529	0	-0.215419	0.999957	0	0.209676	0.561193	0	0.0912395	0.852578	0	-0.118437	0.999975	0
A_23_P258769	NM_002121	NM_002121	3115	major histocompatibility complex, class II, DP beta 1	HLA-DPB1	-0.0470936	0.766255	0	-0.0324287	0.862225	0	0.0253344	0.853531	0	-0.0964719	0.999232	0	-0.142178	0.691755	0	0.229999	0.22754	0	-0.072428	0.895846	0	-0.0577632	0.950282	0	0.0146648	0.999957	0	-0.326471	0.314539	0	-0.372177	0.325156	0	-0.0457061	0.999975	0
A_33_P3245178	NM_001168399	NM_001168399	84707	brain expressed X-linked 2	BEX2	0.1109	0.443072	0	0.128708	0.315964	0	0.160067	0.1143	0	-0.109366	0.999232	0	0.117241	0.7941	0	0.319567	0.105574	0	-0.0491672	0.950683	0	-0.0313594	0.974859	0	0.0178078	0.999957	0	-0.428933	0.248244	0	-0.202325	0.62554	0	0.226607	0.999975	0
A_33_P3304538	NM_207396	NM_207396	388591	ring finger protein 207	RNF207	0.0858863	0.396024	0	-0.0311778	0.820351	0	-0.0755574	0.340497	0	-0.0688329	0.999232	0	-0.122645	0.638346	0	-0.196968	0.177049	0	0.161444	0.685006	0	0.0443797	0.950443	0	-0.117064	0.999957	0	0.128135	0.635065	0	0.0743227	0.832208	0	-0.0538121	0.999975	0
A_21_P0010333	TCONS_00029345	TCONS_00029345				-0.00627949	0.986659	0	0.055676	0.869341	0	-0.00817605	0.977426	0	0.203464	0.999232	0	0.0974086	0.93091	0	-0.146311	0.729194	0	0.00189655	0.998838	0	0.0638521	0.968684	0	0.0619555	0.999957	0	0.349776	0.555573	0	0.24372	0.736068	0	-0.106056	0.999975	0
A_21_P0003632	TCONS_00008172	TCONS_00008172				0.0608109	0.717917	0	-0.0677795	0.679868	0	0.141991	0.170408	0	0.0358576	0.999232	0	0.138877	0.735306	0	-0.23161	0.268334	0	-0.0811798	0.887808	0	-0.20977	0.835508	0	-0.12859	0.999957	0	0.267468	0.444732	0	0.370487	0.352433	0	0.103019	0.999975	0
A_23_P62647	NM_003037	NM_003037	6504	signaling lymphocytic activation molecule family member 1	SLAMF1	-0.0380692	0.75099	0	-0.0143286	0.928553	0	0.00635671	0.957668	0	-0.110646	0.999232	0	-0.0411096	0.932428	0	0.0096152	0.967438	0	-0.0444259	0.925645	0	-0.0206853	0.977816	0	0.0237406	0.999957	0	-0.120261	0.649807	0	-0.0507248	0.883816	0	0.0695366	0.999975	0
A_21_P0014172	ENST00000289352	ENST00000289352				-0.00534549	0.979431	0	0.0578779	0.723894	0	-0.0295636	0.83205	0	-0.0721597	0.999232	0	-0.177114	0.597945	0	-0.196922	0.339044	0	0.0242181	0.979808	0	0.0874415	0.911767	0	0.0632234	0.999957	0	0.124763	0.743873	0	0.0198088	0.97081	0	-0.104954	0.999975	0
A_23_P5912	NM_017798	NM_017798	54915	YTH N6-methyladenosine RNA binding protein 1	YTHDF1	-0.10224	0.265564	0	-0.119604	0.147625	0	-0.0459526	0.594327	0	-0.135595	0.999232	0	-0.0779755	0.808721	0	-0.0720306	0.679906	0	-0.0562875	0.889773	0	-0.0736517	0.891447	0	-0.0173643	0.999957	0	-0.0635642	0.829144	0	-0.00594491	0.987733	0	0.0576193	0.999975	0
A_24_P945283	NM_021120	NM_021120	1741	discs large MAGUK scaffold protein 3	DLG3	0.0987142	0.396024	0	0.0289961	0.862385	0	0.0143796	0.911454	0	-0.0174391	0.999232	0	-0.0805587	0.847641	0	0.101728	0.608132	0	0.0843346	0.847649	0	0.0146166	0.986079	0	-0.0697181	0.999957	0	-0.119167	0.711583	0	-0.182287	0.59298	0	-0.0631197	0.999975	0
A_23_P63870	NM_144660	NM_144660	142891	sterile alpha motif domain containing 8	SAMD8	-0.0588899	0.621434	0	-0.00467185	0.981418	0	0.0286434	0.78358	0	0.121104	0.999232	0	0.121276	0.666824	0	-0.158486	0.324311	0	-0.0875333	0.823092	0	-0.0333153	0.966957	0	0.0542181	0.999957	0	0.27959	0.291686	0	0.279762	0.350872	0	0.000171963	0.999975	0
A_24_P416177	NM_001114	NM_001114	113	adenylate cyclase 7	ADCY7	-0.145132	0.380658	0	-0.0443441	0.849153	0	-0.114935	0.388667	0	-0.0395284	0.999232	0	-0.0419085	0.962656	0	-0.200446	0.45281	0	-0.0301969	0.979808	0	0.0705908	0.952279	0	0.100788	0.999957	0	0.160918	0.730138	0	0.158538	0.766622	0	-0.00238008	0.999975	0
A_24_P132518	NM_001556	NM_001556	3551	inhibitor of nuclear factor kappa B kinase subunit beta	IKBKB	-0.103296	0.249829	0	-0.149383	0.05347	0	-0.051553	0.532183	0	0.00173195	0.999232	0	-0.0561123	0.886287	0	-0.0316532	0.872324	0	-0.0517429	0.903044	0	-0.0978301	0.866627	0	-0.0460872	0.999957	0	0.0333851	0.919271	0	-0.0244591	0.94538	0	-0.0578443	0.999975	0
A_24_P576174	NM_018403	NM_018403	55802	decapping mRNA 1A	DCP1A	-0.0511575	0.676486	0	-0.0180655	0.915067	0	0.0643664	0.461916	0	-0.147381	0.999232	0	0.0691398	0.858893	0	0.041913	0.842272	0	-0.115524	0.748993	0	-0.0824319	0.888161	0	0.0330921	0.999957	0	-0.189294	0.474248	0	0.0272268	0.944679	0	0.216521	0.999975	0
A_24_P229531	NM_001031716	NM_001031716	64859	nucleic acid binding protein 1	NABP1	-0.0144802	0.953452	0	-0.0598737	0.791777	0	-0.14262	0.280053	0	0.112577	0.999232	0	0.17718	0.717543	0	0.301845	0.233082	0	0.12814	0.843511	0	0.0827464	0.944936	0	-0.0453935	0.999957	0	-0.189268	0.687751	0	-0.124664	0.834973	0	0.0646037	0.999975	0
A_33_P3232508	NM_003073	NM_003073	6598	SWI/SNF related, matrix associated, actin dependent regulator of chromatin, subfamily b, member 1	SMARCB1	-0.00747455	0.966665	0	0.0790008	0.527046	0	-0.0463261	0.678951	0	-0.0158785	0.999232	0	-0.0442958	0.941405	0	0.0188289	0.94581	0	0.0388516	0.95562	0	0.125327	0.864148	0	0.0864753	0.999957	0	-0.0347074	0.933107	0	-0.0631247	0.881071	0	-0.0284173	0.999975	0
A_21_P0003404	ENST00000504882	ENST00000504882				-0.0520306	0.818731	0	0.0453128	0.861965	0	0.0225353	0.91081	0	-0.078459	0.999232	0	0.0811282	0.923596	0	-0.263282	0.341438	0	-0.0745659	0.935659	0	0.0227775	0.986079	0	0.0973434	0.999957	0	0.184823	0.712918	0	0.34441	0.506152	0	0.159587	0.999975	0
A_24_P60845	NM_000665	NM_000665	43	acetylcholinesterase (Cartwright blood group)	ACHE	0.17962	0.670781	0	0.0296267	0.96313	0	0.24784	0.400031	0	0.132588	0.999232	0	0.11621	0.94956	0	-0.492278	0.389387	0	-0.0682202	0.979452	0	-0.218213	0.926745	0	-0.149993	0.999957	0	0.624866	0.497007	0	0.608488	0.567264	0	-0.0163773	0.999975	0
A_19_P00318085	NR_024052	NR_024052	414777	HLA complex group 18 (non-protein coding)	HCG18	-0.0259128	0.864919	0	0.0473354	0.745687	0	0.13019	0.124277	0	-0.0685395	0.999232	0	-0.0597457	0.905491	0	0.231134	0.171365	0	-0.156103	0.712348	0	-0.0828548	0.90003	0	0.0732482	0.999957	0	-0.299673	0.308373	0	-0.290879	0.373643	0	0.00879379	0.999975	0
A_21_P0011335	NM_024580	NM_024580	79631	elongation factor like GTPase 1	EFL1	-0.00166872	0.992846	0	-0.0480486	0.692491	0	0.00728875	0.95245	0	-0.0662443	0.999232	0	0.0633433	0.8754	0	-0.0151191	0.949557	0	-0.00895746	0.989415	0	-0.0553374	0.936034	0	-0.0463799	0.999957	0	-0.0511252	0.876771	0	0.0784624	0.824792	0	0.129588	0.999975	0
A_19_P00806882	A_19_P00806882	A_19_P00806882				0.138495	0.32806	0	0.217607	0.0656907	0	-0.00627372	0.972457	0	0.170616	0.999232	0	0.0243224	0.979788	0	0.133851	0.588722	0	0.144769	0.775121	0	0.22388	0.830643	0	0.0791111	0.999957	0	0.0367653	0.942052	0	-0.109529	0.828619	0	-0.146294	0.999975	0
A_24_P89891	NM_005658	NM_005658	7185	TNF receptor associated factor 1	TRAF1	0.030614	0.845548	0	-0.0507182	0.73618	0	-0.0539275	0.623781	0	-0.00323464	0.999232	0	0.0710988	0.886583	0	-0.107543	0.606318	0	0.0845416	0.856134	0	0.00320936	0.998928	0	-0.0813322	0.999957	0	0.104309	0.767951	0	0.178642	0.622098	0	0.0743334	0.999975	0
A_32_P31992	A_32_P31992	A_32_P31992				-0.0143215	0.922789	0	-0.0112408	0.949751	0	0.0210034	0.848348	0	0.0548388	0.999232	0	0.00437402	0.993639	0	0.19145	0.210593	0	-0.0353249	0.951968	0	-0.0322442	0.968001	0	0.00308076	0.999957	0	-0.136612	0.621508	0	-0.187076	0.534908	0	-0.0504648	0.999975	0
A_21_P0012070	ENST00000448204	ENST00000448204				0.0306907	0.906789	0	0.020796	0.949751	0	0.0260465	0.901426	0	0.134564	0.999232	0	0.0116564	0.991567	0	-0.218673	0.48369	0	0.00464414	0.997628	0	-0.00525052	0.99882	0	-0.00989466	0.999957	0	0.353237	0.462989	0	0.23033	0.69449	0	-0.122907	0.999975	0
A_33_P3718734	ENST00000432377	ENST00000432377				-0.0559399	0.686529	0	-0.0682905	0.598527	0	-0.0676266	0.497146	0	0.0518251	0.999232	0	0.201965	0.441887	0	0.0206947	0.938841	0	0.0116867	0.988112	0	-0.000663919	0.999851	0	-0.0123506	0.999957	0	0.0311304	0.939234	0	0.18127	0.602655	0	0.15014	0.999975	0
A_33_P3354858	NM_025147	NM_025147	80219	coenzyme Q10B	COQ10B	-0.0298114	0.817028	0	-0.0735745	0.476059	0	0.0172585	0.877616	0	-0.0468768	0.999232	0	0.0868111	0.792946	0	0.150909	0.337122	0	-0.0470698	0.924416	0	-0.090833	0.87537	0	-0.0437632	0.999957	0	-0.197786	0.439192	0	-0.0640981	0.858344	0	0.133688	0.999975	0
A_33_P3336760	NM_018849	NM_018849	5244	ATP binding cassette subfamily B member 4	ABCB4	-0.0293935	0.827945	0	-0.0538475	0.661299	0	0.000784392	0.994802	0	0.036558	0.999232	0	0.0444869	0.932428	0	-0.0478021	0.818442	0	-0.0301779	0.96432	0	-0.0546319	0.939252	0	-0.024454	0.999957	0	0.0843601	0.786936	0	0.092289	0.793843	0	0.00792883	0.999975	0
A_33_P3244317	NM_015154	NM_015154	23184	mesoderm development LRP chaperone	MESD	0.00643339	0.96224	0	0.024249	0.853751	0	-0.0187849	0.847129	0	0.0925465	0.999232	0	-0.0294932	0.94956	0	-0.180494	0.177891	0	0.0252183	0.965151	0	0.0430339	0.946046	0	0.0178157	0.999957	0	0.273041	0.258877	0	0.151001	0.578387	0	-0.12204	0.999975	0
A_32_P47988	NM_001221	NM_001221	817	calcium/calmodulin dependent protein kinase II delta	CAMK2D	0.0125629	0.944726	0	0.0336996	0.848568	0	0.129332	0.163614	0	0.0510919	0.999232	0	0.0973767	0.816857	0	0.0862764	0.702408	0	-0.116769	0.792761	0	-0.0956325	0.890188	0	0.0211367	0.999957	0	-0.0351846	0.934885	0	0.0111003	0.98295	0	0.0462848	0.999975	0
A_32_P114574	NM_014412	NM_014412	27101	calcyclin binding protein	CACYBP	0.0196374	0.882051	0	0.120975	0.151362	0	0.0944788	0.204075	0	0.0783143	0.999232	0	0.0469803	0.916677	0	0.208468	0.142055	0	-0.0748414	0.84288	0	0.0264959	0.969487	0	0.101337	0.999957	0	-0.130153	0.622081	0	-0.161487	0.580687	0	-0.031334	0.999975	0
A_24_P102821	NM_000952	NM_000952	5724	platelet activating factor receptor	PTAFR	-0.42451	0.00328973	-1	-0.328726	0.0158204	-1	-0.163296	0.210701	0	-0.136264	0.999232	0	-0.0114995	0.991567	0	0.0165845	0.968231	0	-0.261214	0.690317	0	-0.16543	0.873679	0	0.0957838	0.999957	0	-0.152848	0.760562	0	-0.0280841	0.968104	0	0.124764	0.999975	0
A_23_P255884	NM_198252	NM_198252	2934	gelsolin	GSN	-0.205322	0.103943	0	-0.363877	0.000972393	-1	-0.260307	0.0115153	-1	-0.157372	0.999232	0	-0.311385	0.288313	0	-0.325234	0.116479	0	0.0549851	0.946434	0	-0.103571	0.900547	0	-0.158556	0.999957	0	0.167862	0.67196	0	0.0138486	0.981367	0	-0.154013	0.999975	0
A_23_P319133	NM_018981	NM_018981	54431	DnaJ heat shock protein family (Hsp40) member C10	DNAJC10	0.0143502	0.958643	0	0.108588	0.607017	0	0.17083	0.238955	0	-0.143117	0.999232	0	0.108981	0.891281	0	-0.044216	0.915279	0	-0.15648	0.827414	0	-0.0622416	0.966456	0	0.0942382	0.999957	0	-0.0989007	0.87031	0	0.153197	0.813119	0	0.252098	0.999975	0
A_21_P0003866	XR_249714	XR_249714				-0.0458404	0.812128	0	-0.059393	0.761208	0	0.02372	0.888919	0	0.0307547	0.999232	0	0.0293166	0.974671	0	-0.211848	0.374824	0	-0.0695605	0.925298	0	-0.0831131	0.935587	0	-0.0135526	0.999957	0	0.242602	0.533716	0	0.241164	0.59298	0	-0.00143807	0.999975	0
A_23_P36120	NM_022349	NM_022349	64231	membrane spanning 4-domains A6A	MS4A6A	0.00124937	0.996673	0	0.0229213	0.920033	0	-0.0588019	0.645532	0	0.153352	0.999232	0	-0.0140301	0.989295	0	0.321925	0.103353	0	0.0600513	0.933492	0	0.0817232	0.928903	0	0.0216719	0.999957	0	-0.168573	0.654612	0	-0.335956	0.395603	0	-0.167383	0.999975	0
A_23_P159305	NM_139215	NM_139215	8148	TATA-box binding protein associated factor 15	TAF15	-0.303853	0.0452393	-1	-0.195647	0.218202	0	-0.245019	0.058895	0	-0.312185	0.999232	0	-0.197155	0.697303	0	-0.210319	0.475979	0	-0.0588341	0.955798	0	0.0493721	0.969184	0	0.108206	0.999957	0	-0.101867	0.85713	0	0.0131635	0.985355	0	0.11503	0.999975	0
A_23_P140668	NM_005530	NM_005530	3419	isocitrate dehydrogenase 3 (NAD(+)) alpha	IDH3A	0.0972977	0.560195	0	0.0941506	0.56252	0	0.135863	0.240815	0	0.117154	0.999232	0	-0.0331645	0.971163	0	0.147405	0.563923	0	-0.0385653	0.969619	0	-0.0417125	0.969015	0	-0.00314718	0.999957	0	-0.0302504	0.957239	0	-0.180569	0.697726	0	-0.150319	0.999975	0
A_33_P3287338	NM_001190981	NM_001190981	3572	interleukin 6 signal transducer	IL6ST	-0.117943	0.289168	0	0.0212137	0.90857	0	0.0721355	0.455417	0	-0.0934719	0.999232	0	0.00437002	0.994931	0	-0.0078615	0.977492	0	-0.190078	0.685006	0	-0.0509218	0.951317	0	0.139156	0.999957	0	-0.0856104	0.806379	0	0.0122315	0.979717	0	0.0978419	0.999975	0
A_23_P141779	NM_014593	NM_014593	30827	CXXC finger protein 1	CXXC1	-0.169047	0.149581	0	-0.0127983	0.955456	0	-0.114503	0.256986	0	-0.00421678	0.999232	0	-0.112437	0.791028	0	0.0984885	0.674275	0	-0.0545433	0.935923	0	0.101705	0.889662	0	0.156248	0.999957	0	-0.102705	0.791221	0	-0.210925	0.586687	0	-0.10822	0.999975	0
A_21_P0013930	XM_002342390	XM_002342390				0.157676	0.139536	0	0.0838047	0.49443	0	0.0182977	0.890651	0	0.136614	0.999232	0	-0.116584	0.746276	0	0.168747	0.368815	0	0.139378	0.741633	0	0.065507	0.935587	0	-0.0738711	0.999957	0	-0.0321336	0.938577	0	-0.285332	0.400107	0	-0.253198	0.999975	0
A_33_P3361991	NM_001001658	NM_001001658	135924	olfactory receptor family 9 subfamily A member 2	OR9A2	-0.00225283	0.994959	0	-0.0709119	0.77063	0	-0.0334189	0.870393	0	0.135799	0.999232	0	0.0159279	0.989972	0	-0.183684	0.559251	0	0.031166	0.980829	0	-0.037493	0.979529	0	-0.068659	0.999957	0	0.319483	0.501432	0	0.199611	0.734981	0	-0.119871	0.999975	0
A_24_P88079	NM_005961	NM_005961	4588	mucin 6, oligomeric mucus/gel-forming	MUC6	0.0822773	0.748246	0	0.00472792	0.99015	0	0.00285845	0.991317	0	0.0698861	0.999232	0	0.0751576	0.943877	0	-0.264969	0.427064	0	0.0794189	0.94544	0	0.00186947	0.999794	0	-0.0775494	0.999957	0	0.334855	0.531661	0	0.340126	0.580742	0	0.0052715	0.999975	0
A_23_P58293	NM_181886	NM_181886	7323	ubiquitin conjugating enzyme E2 D3	UBE2D3	0.00977341	0.959751	0	-0.0455073	0.798727	0	0.240488	0.0107947	1	0.00446303	0.999232	0	0.0449066	0.946773	0	-0.0343057	0.905967	0	-0.230715	0.685006	0	-0.285996	0.827784	0	-0.0552807	0.999957	0	0.0387687	0.93298	0	0.0792123	0.865178	0	0.0404436	0.999975	0
A_33_P3302423	NM_001142640	NM_001142640	57690	trinucleotide repeat containing 6C	TNRC6C	0.0471357	0.694481	0	-0.102265	0.26036	0	0.0174209	0.875493	0	-0.0519496	0.999232	0	0.0460582	0.922396	0	-0.0384984	0.849473	0	0.0297148	0.962038	0	-0.119686	0.850492	0	-0.149401	0.999957	0	-0.0134512	0.971072	0	0.0845565	0.805182	0	0.0980078	0.999975	0
A_23_P170337	NM_003748	NM_003748	8659	aldehyde dehydrogenase 4 family member A1	ALDH4A1	-0.0394352	0.755648	0	0.0135498	0.937008	0	-0.126171	0.0914754	0	0.0263755	0.999232	0	-0.0457157	0.926029	0	0.0112659	0.963456	0	0.0867358	0.823092	0	0.139721	0.836534	0	0.052985	0.999957	0	0.0151096	0.968822	0	-0.0569816	0.876127	0	-0.0720912	0.999975	0
A_33_P3379939	NM_018950	NM_018950	3134	major histocompatibility complex, class I, F	HLA-F	-0.0844754	0.66597	0	-0.158087	0.302976	0	-0.0741194	0.626806	0	-0.0833779	0.999232	0	-0.154073	0.767919	0	0.213306	0.426738	0	-0.0103561	0.994363	0	-0.0839672	0.942982	0	-0.0736112	0.999957	0	-0.296684	0.485716	0	-0.367379	0.441	0	-0.0706955	0.999975	0
A_24_P101561	A_24_P101561	A_24_P101561				0.202807	0.00937166	1	-0.0365969	0.757131	0	0.0958589	0.163526	0	-0.0198488	0.999232	0	-0.0995693	0.706554	0	0.0194814	0.924955	0	0.106948	0.743732	0	-0.132456	0.835508	0	-0.239404	0.999957	0	-0.0393302	0.900189	0	-0.119051	0.672901	0	-0.0797205	0.999975	0
A_32_P71113	NM_173690	NM_173690	286205	suppressor of cancer cell invasion	SCAI	0.0295841	0.914449	0	0.0892838	0.708511	0	0.179314	0.231287	0	-0.167481	0.999232	0	0.186209	0.756401	0	0.117435	0.748906	0	-0.14973	0.84288	0	-0.0900303	0.94771	0	0.0596997	0.999957	0	-0.284916	0.579738	0	0.068774	0.924006	0	0.35369	0.999975	0
A_33_P3292332	NM_004521	NM_004521	3799	kinesin family member 5B	KIF5B	0.103492	0.655789	0	0.184994	0.31724	0	0.203455	0.172191	0	-0.145017	0.999232	0	0.277501	0.569019	0	0.205004	0.541306	0	-0.0999631	0.915712	0	-0.0184611	0.989311	0	0.081502	0.999957	0	-0.350021	0.492205	0	0.0724973	0.921208	0	0.422518	0.999975	0
A_33_P3311403	NM_130385	NM_130385	10335	murine retrovirus integration site 1 homolog	MRVI1	-0.0798376	0.635729	0	-0.282836	0.0137097	-1	-0.208158	0.0470329	-1	0.049343	0.999232	0	0.0171852	0.98669	0	-0.222874	0.321259	0	0.12832	0.810772	0	-0.0746779	0.941617	0	-0.202998	0.999957	0	0.272217	0.460441	0	0.240059	0.579521	0	-0.0321578	0.999975	0
A_33_P3474250	AK091052	AK091052				-0.0685901	0.6137	0	0.0261155	0.885566	0	-0.123183	0.165952	0	0.0681485	0.999232	0	0.131182	0.697303	0	-0.26383	0.121724	0	0.0545928	0.925645	0	0.149298	0.849447	0	0.0947057	0.999957	0	0.331979	0.27958	0	0.395013	0.284868	0	0.0630337	0.999975	0
A_33_P3298587	NM_014963	NM_014963	22904	strawberry notch homolog 2	SBNO2	-0.231891	0.0824703	0	-0.252107	0.044243	-1	-0.208177	0.0624431	0	-0.147087	0.999232	0	-0.0714738	0.921556	0	-0.159872	0.541138	0	-0.0237132	0.981865	0	-0.0439298	0.968684	0	-0.0202165	0.999957	0	0.0127854	0.982976	0	0.0883982	0.871943	0	0.0756128	0.999975	0
A_33_P3238310	NM_001286623	NM_001286623	56911	MAP3K7 C-terminal like	MAP3K7CL	-0.00547496	0.989378	0	-0.0650955	0.849154	0	0.090754	0.693205	0	0.0236828	0.999232	0	0.0777301	0.949606	0	-0.304478	0.434655	0	-0.096229	0.939855	0	-0.15585	0.913562	0	-0.0596205	0.999957	0	0.328161	0.609964	0	0.382208	0.59382	0	0.0540473	0.999975	0
A_21_P0006645	ENST00000448835	ENST00000448835				0.0180736	0.925015	0	-0.0913362	0.516753	0	-0.0305998	0.827727	0	-0.128896	0.999232	0	0.0147698	0.987881	0	-0.119314	0.61037	0	0.0486734	0.949278	0	-0.0607364	0.950331	0	-0.10941	0.999957	0	-0.00958198	0.985115	0	0.134084	0.760093	0	0.143666	0.999975	0
A_24_P109652	NM_024776	NM_024776	79834	pseudopodium enriched atypical kinase 1	PEAK1	0.00550038	0.971508	0	-0.0787336	0.434019	0	-0.0495323	0.582644	0	-0.0137447	0.999232	0	-0.0212812	0.972812	0	0.0328633	0.877207	0	0.0550327	0.903621	0	-0.0292013	0.968684	0	-0.084234	0.999957	0	-0.046608	0.889549	0	-0.0541445	0.880478	0	-0.00753651	0.999975	0
A_23_P19115	NM_018094	NM_018094	23708	G1 to S phase transition 2	GSPT2	0.0120447	0.93333	0	-0.0402996	0.747045	0	0.0388609	0.673402	0	-0.0354004	0.999232	0	-0.00861287	0.989907	0	0.00562295	0.981884	0	-0.0268162	0.965577	0	-0.0791605	0.886591	0	-0.0523444	0.999957	0	-0.0410234	0.902499	0	-0.0142358	0.971637	0	0.0267875	0.999975	0
A_24_P273157	NM_052843	NM_052843	84033	obscurin, cytoskeletal calmodulin and titin-interacting RhoGEF	OBSCN	-0.0556137	0.618201	0	-0.114039	0.179294	0	-0.0905414	0.224657	0	-0.0302965	0.999232	0	-0.01413	0.982302	0	0.0260866	0.902752	0	0.0349277	0.950683	0	-0.0234978	0.972889	0	-0.0584255	0.999957	0	-0.0563831	0.853549	0	-0.0402166	0.909661	0	0.0161665	0.999975	0
A_23_P306933	NM_139283	NM_139283	160760	PTC7 protein phosphatase homolog	PPTC7	-0.168892	0.0834914	0	-0.143949	0.134411	0	-0.0208204	0.866554	0	-0.0520213	0.999232	0	0.128164	0.683209	0	0.0965028	0.625084	0	-0.148072	0.713813	0	-0.123128	0.858639	0	0.0249434	0.999957	0	-0.148524	0.625844	0	0.031661	0.94017	0	0.180185	0.999975	0
A_23_P104692	NM_145065	NM_145065	246330	pellino E3 ubiquitin protein ligase family member 3	PELI3	-0.0494774	0.683943	0	-0.124803	0.158524	0	-0.18657	0.0109859	-1	-0.0265038	0.999232	0	-0.0717501	0.848541	0	0.0267534	0.905769	0	0.137093	0.712348	0	0.0617674	0.927278	0	-0.0753255	0.999957	0	-0.0532572	0.872047	0	-0.0985034	0.769915	0	-0.0452462	0.999975	0
A_23_P501887	NM_013406	NM_013406	1725	deoxyhypusine synthase	DHPS	-0.0682558	0.679436	0	0.0328745	0.876235	0	0.0104378	0.950945	0	-0.0476926	0.999232	0	-0.0755094	0.900903	0	-0.0143503	0.966272	0	-0.0786937	0.897863	0	0.0224367	0.982814	0	0.10113	0.999957	0	-0.0333424	0.945365	0	-0.0611591	0.904352	0	-0.0278168	0.999975	0
A_21_P0006370	TCONS_00016692	TCONS_00016692				-0.116721	0.146082	0	-0.00211243	0.989871	0	0.0232268	0.797003	0	-0.0989405	0.999232	0	0.00140373	0.998432	0	0.0857803	0.571559	0	-0.139948	0.685006	0	-0.0253392	0.968684	0	0.114609	0.999957	0	-0.184721	0.415401	0	-0.0843766	0.774199	0	0.100344	0.999975	0
A_32_P466514	NM_024496	NM_024496	64207	interferon regulatory factor 2 binding protein like	IRF2BPL	-0.0545152	0.863755	0	-0.0711952	0.832705	0	0.0191731	0.947255	0	0.34723	0.999232	0	0.0131468	0.992262	0	-0.199546	0.636234	0	-0.0736883	0.960492	0	-0.0903682	0.961505	0	-0.0166799	0.999957	0	0.546777	0.367438	0	0.212693	0.791972	0	-0.334083	0.999975	0
A_24_P282108	NM_015113	NM_015113	23140	zinc finger ZZ-type and EF-hand domain containing 1	ZZEF1	-0.192067	0.0144058	-1	-0.172778	0.0219995	-1	-0.241141	0.000424705	-1	-0.154418	0.999232	0	-0.156225	0.470008	0	-0.117054	0.447971	0	0.0490745	0.91157	0	0.0683631	0.90003	0	0.0192886	0.999957	0	-0.0373641	0.908321	0	-0.0391706	0.909437	0	-0.00180658	0.999975	0
A_24_P179183	NM_015208	NM_015208	23253	ankyrin repeat domain 12	ANKRD12	0.0161323	0.949661	0	-0.00109874	0.997592	0	0.0502092	0.77336	0	-0.141811	0.999232	0	0.129123	0.834664	0	0.0491746	0.896861	0	-0.0340769	0.978986	0	-0.051308	0.968684	0	-0.0172311	0.999957	0	-0.190985	0.693119	0	0.0799486	0.899955	0	0.270934	0.999975	0
A_21_P0008750	TCONS_00023702	TCONS_00023702				-0.0431072	0.736902	0	-0.170723	0.0437266	-1	0.0402156	0.685062	0	0.0212457	0.999232	0	0.0577995	0.897739	0	0.102269	0.564116	0	-0.0833228	0.83593	0	-0.210939	0.827784	0	-0.127616	0.999957	0	-0.0810235	0.795335	0	-0.0444697	0.906502	0	0.0365538	0.999975	0
A_21_P0011466	ENST00000570151	ENST00000570151				-0.073789	0.670149	0	-0.0603646	0.747627	0	-0.0281636	0.859694	0	-0.027177	0.999232	0	-0.182814	0.636441	0	0.266902	0.223833	0	-0.0456254	0.959846	0	-0.032201	0.976367	0	0.0134244	0.999957	0	-0.294079	0.432129	0	-0.449716	0.3099	0	-0.155637	0.999975	0
A_19_P00321266	ENST00000435966	ENST00000435966				-0.0129827	0.938361	0	-0.115769	0.266875	0	-0.128917	0.127505	0	-0.0432644	0.999232	0	0.0354565	0.952805	0	-0.287591	0.0800207	0	0.115934	0.772698	0	0.0131475	0.987989	0	-0.102787	0.999957	0	0.244327	0.402613	0	0.323048	0.33326	0	0.078721	0.999975	0
A_33_P3270311	NM_020760	NM_020760	57520	HECT, C2 and WW domain containing E3 ubiquitin protein ligase 2	HECW2	-0.0678407	0.617024	0	0.0237986	0.898314	0	0.00607868	0.968222	0	0.0273541	0.999232	0	0.0374723	0.950705	0	-0.226036	0.197871	0	-0.0739194	0.881551	0	0.0177199	0.982814	0	0.0916393	0.999957	0	0.25339	0.400381	0	0.263508	0.437182	0	0.0101182	0.999975	0
A_23_P116557	NM_009587	NM_009587	3965	galectin 9	LGALS9	-0.173931	0.404101	0	0.247043	0.161105	0	-0.154233	0.344044	0	0.090652	0.999232	0	-0.183951	0.777565	0	0.0654781	0.879504	0	-0.0196975	0.989029	0	0.401276	0.827784	0	0.420973	0.999957	0	0.0251739	0.972927	0	-0.249429	0.691658	0	-0.274603	0.999975	0
A_24_P346762	NM_025182	NM_025182	80256	family with sequence similarity 214 member B	FAM214B	0.0915484	0.666126	0	-0.0982301	0.635085	0	0.174595	0.201592	0	0.151699	0.999232	0	0.138642	0.826193	0	-0.313826	0.24711	0	-0.0830463	0.925325	0	-0.272825	0.835508	0	-0.189778	0.999957	0	0.465525	0.312349	0	0.452468	0.379569	0	-0.0130572	0.999975	0
A_21_P0002591	TCONS_00004770	TCONS_00004770				0.0358306	0.812565	0	-0.00528169	0.981545	0	0.0328316	0.782368	0	-0.0726541	0.999232	0	-0.0224985	0.975335	0	-0.199963	0.264173	0	0.00299895	0.997605	0	-0.0381133	0.966957	0	-0.0411123	0.999957	0	0.127309	0.700906	0	0.177465	0.621649	0	0.0501555	0.999975	0
A_24_P931443	NM_003485	NM_003485	8111	G protein-coupled receptor 68	GPR68	0.0971421	0.435278	0	-0.0376355	0.819342	0	0.0341999	0.77479	0	-0.0164548	0.999232	0	0.0185569	0.980256	0	0.0475768	0.843449	0	0.0629422	0.9084	0	-0.0718355	0.927278	0	-0.134778	0.999957	0	-0.0640316	0.866912	0	-0.02902	0.948367	0	0.0350117	0.999975	0
A_21_P0007239	TCONS_00019400	TCONS_00019400				0.162722	0.417161	0	0.110683	0.613868	0	0.0202097	0.930196	0	0.224989	0.999232	0	0.10784	0.897739	0	-0.222941	0.485776	0	0.142512	0.849342	0	0.090473	0.94731	0	-0.0520395	0.999957	0	0.44793	0.364361	0	0.330781	0.565572	0	-0.117149	0.999975	0
A_23_P371885	NM_016632	NM_016632	51326	ADP ribosylation factor like GTPase 17A	ARL17A	-0.0158644	0.953684	0	-0.162869	0.358805	0	-0.0415744	0.832124	0	-0.0474423	0.999232	0	-0.141416	0.828799	0	-0.25452	0.391024	0	0.0257099	0.982652	0	-0.121294	0.913414	0	-0.147004	0.999957	0	0.207078	0.689251	0	0.113104	0.863445	0	-0.0939741	0.999975	0
A_32_P76060	NM_016396	NM_016396	51496	CTD small phosphatase like 2	CTDSPL2	0.0918816	0.542144	0	0.077913	0.614279	0	0.150405	0.138165	0	-0.00462253	0.999232	0	0.125736	0.771138	0	-0.206558	0.33154	0	-0.0585238	0.93477	0	-0.0724924	0.937066	0	-0.0139686	0.999957	0	0.201936	0.576081	0	0.332295	0.397329	0	0.130359	0.999975	0
A_24_P68631	NM_175065	NM_175065	317772	histone cluster 2 H2A family member b	HIST2H2AB	0.2179	0.0518991	0	0.271615	0.00888742	1	0.0322785	0.811234	0	0.339163	0.999232	0	0.0678228	0.907061	0	0.0217921	0.943241	0	0.185621	0.708281	0	0.239336	0.827784	0	0.0537146	0.999957	0	0.317371	0.34721	0	0.0460307	0.924365	0	-0.27134	0.999975	0
A_23_P87279	NM_014555	NM_014555	29850	transient receptor potential cation channel subfamily M member 5	TRPM5	0.0387938	0.910184	0	-0.0108734	0.981888	0	-0.0503227	0.848135	0	0.0604414	0.999232	0	-0.0841028	0.946773	0	-0.0697657	0.896619	0	0.0891165	0.948763	0	0.0394494	0.982814	0	-0.0496671	0.999957	0	0.130207	0.869686	0	-0.014337	0.988326	0	-0.144544	0.999975	0
A_24_P345498	NM_021141	NM_021141	7520	X-ray repair cross complementing 5	XRCC5	-0.0200581	0.906789	0	0.162978	0.120701	0	0.0154962	0.912156	0	0.0315611	0.999232	0	0.0468028	0.940748	0	0.184142	0.34024	0	-0.0355543	0.96432	0	0.147482	0.850492	0	0.183036	0.999957	0	-0.152581	0.652769	0	-0.13734	0.72547	0	0.0152417	0.999975	0
A_23_P160992	NM_002022	NM_002022	2329	flavin containing monooxygenase 4	FMO4	0.0319303	0.794157	0	0.0177266	0.90861	0	0.0608227	0.451285	0	-0.0657791	0.999232	0	-0.00326589	0.995165	0	0.0927355	0.571285	0	-0.0288924	0.961896	0	-0.0430961	0.950443	0	-0.0142037	0.999957	0	-0.158515	0.525061	0	-0.0960014	0.760337	0	0.0625133	0.999975	0
A_33_P3242833	NM_006256	NM_006256	5586	protein kinase N2	PKN2	-0.0859723	0.565112	0	-0.0620877	0.704824	0	-0.0902006	0.416139	0	-0.0703882	0.999232	0	0.0120811	0.989907	0	0.0899899	0.715032	0	0.00422829	0.996936	0	0.0281129	0.97817	0	0.0238846	0.999957	0	-0.160378	0.663387	0	-0.0779088	0.870255	0	0.0824693	0.999975	0
A_33_P3413098	NR_024618	NR_024618	100129550	long intergenic non-protein coding RNA 2035	LINC02035	-0.109116	0.473226	0	-0.232432	0.0448702	-1	-0.0954233	0.418587	0	-0.0486951	0.999232	0	0.199649	0.569019	0	-0.291549	0.163063	0	-0.0136923	0.989046	0	-0.137009	0.873679	0	-0.123317	0.999957	0	0.242854	0.507046	0	0.491199	0.26719	0	0.248344	0.999975	0
A_23_P88522	NM_021077	NM_021077	4828	neuromedin B	NMB	0.249458	0.00908125	1	-0.00643339	0.976622	0	0.0892782	0.314452	0	0.0951834	0.999232	0	-0.0470137	0.933565	0	0.120455	0.522041	0	0.16018	0.708257	0	-0.0957116	0.880221	0	-0.255892	0.999957	0	-0.0252719	0.949812	0	-0.167469	0.622098	0	-0.142197	0.999975	0
A_23_P212310	NM_001031703	NM_001031703	54859	elongator acetyltransferase complex subunit 6	ELP6	0.19456	0.0105691	1	0.139704	0.0595588	0	0.145969	0.0242769	1	0.0215861	0.999232	0	0.0280657	0.952517	0	0.252139	0.0500428	0	0.0485905	0.906352	0	-0.00626553	0.993071	0	-0.054856	0.999957	0	-0.230552	0.316802	0	-0.224073	0.386371	0	0.00647952	0.999975	0
A_24_P335358	NM_025215	NM_025215	80324	pseudouridylate synthase 1	PUS1	-0.158928	0.317715	0	-0.0876223	0.639637	0	0.0328004	0.850424	0	-0.112806	0.999232	0	0.0669323	0.934458	0	0.283248	0.246388	0	-0.191729	0.739227	0	-0.120423	0.896869	0	0.0713061	0.999957	0	-0.396055	0.341749	0	-0.216316	0.662352	0	0.179739	0.999975	0
A_23_P133814	NM_003531	NM_003531	8352	histone cluster 1 H3 family member c	HIST1H3C	-0.0902856	0.524849	0	0.0572544	0.722315	0	-0.0449003	0.720823	0	0.10172	0.999232	0	0.0718068	0.899031	0	0.0310154	0.914764	0	-0.0453853	0.951796	0	0.102155	0.888161	0	0.14754	0.999957	0	0.0707044	0.864524	0	0.0407914	0.933638	0	-0.029913	0.999975	0
A_21_P0000015	NM_001146106	NM_001146106	83666	poly(ADP-ribose) polymerase family member 9	PARP9	-0.0766825	0.772308	0	0.00701952	0.986708	0	-0.292152	0.0574657	0	0.130303	0.999232	0	-0.258364	0.645628	0	-0.0639795	0.889391	0	0.215469	0.772698	0	0.299171	0.835508	0	0.083702	0.999957	0	0.194283	0.753161	0	-0.194385	0.783851	0	-0.388668	0.999975	0
A_33_P3391626	A_33_P3391626	A_33_P3391626				0.0488153	0.808365	0	0.12314	0.434036	0	0.0988336	0.456261	0	0.0318689	0.999232	0	0.0770233	0.914425	0	0.28904	0.220074	0	-0.0500183	0.959175	0	0.0243066	0.982814	0	0.0743249	0.999957	0	-0.257172	0.5292	0	-0.212017	0.659591	0	0.0451544	0.999975	0
A_21_P0014729	BC017341	BC017341				-0.0566521	0.682405	0	-0.132801	0.19514	0	-0.035296	0.761113	0	0.00877058	0.999232	0	-0.152383	0.608065	0	-0.0296037	0.908867	0	-0.0213561	0.979808	0	-0.0975054	0.881565	0	-0.0761493	0.999957	0	0.0383743	0.925401	0	-0.122779	0.743949	0	-0.161153	0.999975	0
A_33_P3352980	THC2479978	THC2479978				-0.0165672	0.934704	0	-0.0117688	0.962151	0	-0.0911123	0.424986	0	0.126402	0.999232	0	0.182905	0.600845	0	-0.0582286	0.833105	0	0.0745451	0.905402	0	0.0793435	0.931372	0	0.00479842	0.999957	0	0.184631	0.618665	0	0.241134	0.55276	0	0.0565033	0.999975	0
A_32_P18250	NR_003663	NR_003663	388965	FUN14 domain containing 2 pseudogene 2	FUNDC2P2	0.257392	0.117175	0	0.207761	0.204628	0	0.292646	0.0283994	1	0.139646	0.999232	0	0.353389	0.38275	0	0.277709	0.336957	0	-0.0352547	0.979452	0	-0.0848855	0.948681	0	-0.0496308	0.999957	0	-0.138063	0.806684	0	0.0756803	0.910897	0	0.213743	0.999975	0
A_23_P130466	NM_021089	NM_021089	7554	zinc finger protein 8	ZNF8	-0.0180505	0.85513	0	-0.142874	0.0164527	-1	-0.0784819	0.162751	0	0.010784	0.999232	0	-0.153234	0.319336	0	-0.0140166	0.935922	0	0.0604314	0.835535	0	-0.0643925	0.879381	0	-0.124824	0.999957	0	0.0248005	0.924672	0	-0.139217	0.524993	0	-0.164018	0.999975	0
A_21_P0000941	ENST00000453732	ENST00000453732				-0.0924787	0.544478	0	0.00524748	0.985153	0	-0.120928	0.260545	0	-0.0590306	0.999232	0	-0.00349441	0.996152	0	0.0164457	0.959997	0	0.0284497	0.978073	0	0.126176	0.87537	0	0.0977261	0.999957	0	-0.0754763	0.864117	0	-0.0199401	0.97173	0	0.0555362	0.999975	0
A_23_P139919	NM_018413	NM_018413	50515	carbohydrate sulfotransferase 11	CHST11	-0.0962919	0.341077	0	-0.14549	0.0866294	0	0.0175584	0.876813	0	0.0229754	0.999232	0	0.0113715	0.987881	0	-0.162624	0.298518	0	-0.11385	0.748068	0	-0.163048	0.828696	0	-0.0491978	0.999957	0	0.1856	0.475855	0	0.173996	0.565388	0	-0.0116039	0.999975	0
A_21_P0007088	TCONS_00018858	TCONS_00018858				0.0433884	0.883056	0	-0.122064	0.622547	0	0.0864671	0.673667	0	0.0738642	0.999232	0	0.0450007	0.973408	0	-0.0448813	0.929171	0	-0.0430787	0.978845	0	-0.208531	0.873679	0	-0.165452	0.999957	0	0.118745	0.864262	0	0.089882	0.909683	0	-0.0288635	0.999975	0
A_33_P3235975	NM_032343	NM_032343	84303	coiled-coil-helix-coiled-coil-helix domain containing 6	CHCHD6	0.0588362	0.567511	0	0.0535836	0.60443	0	0.0294932	0.745127	0	-0.0253858	0.999232	0	0.0819681	0.781923	0	0.2778	0.0358567	1	0.029343	0.959175	0	0.0240904	0.971135	0	-0.00525258	0.999957	0	-0.303186	0.23117	0	-0.195832	0.462539	0	0.107354	0.999975	0
A_23_P36157	NM_018093	NM_018093	54663	WD repeat domain 74	WDR74	0.0306706	0.849142	0	0.075381	0.577931	0	-0.00638952	0.967894	0	0.0286613	0.999232	0	-0.0693917	0.895976	0	0.171015	0.384079	0	0.0370601	0.961896	0	0.0817705	0.911445	0	0.0447104	0.999957	0	-0.142354	0.676767	0	-0.240407	0.503972	0	-0.0980531	0.999975	0
A_33_P3327500	NM_001015072	NM_001015072	402682	UFM1 specific peptidase 1 (inactive)	UFSP1	0.119023	0.199708	0	0.0711697	0.491008	0	0.052112	0.556004	0	0.119905	0.999232	0	-0.0431586	0.93091	0	0.064513	0.729232	0	0.0669108	0.868411	0	0.0190577	0.98042	0	-0.0478531	0.999957	0	0.055392	0.861592	0	-0.107672	0.735786	0	-0.163064	0.999975	0
A_24_P382026	NM_020679	NM_020679	57409	MIF4G domain containing	MIF4GD	-0.0540964	0.707011	0	-0.00729526	0.974751	0	0.0796253	0.419566	0	-0.00904753	0.999232	0	-0.0762262	0.871682	0	0.196413	0.277865	0	-0.133722	0.748068	0	-0.0869205	0.899229	0	0.0468011	0.999957	0	-0.20546	0.501215	0	-0.272639	0.421675	0	-0.0671787	0.999975	0
A_23_P14124	NM_206827	NM_206827	387496	RAS like family 11 member A	RASL11A	0.0763623	0.551784	0	-0.0822401	0.490169	0	-0.00708504	0.961152	0	0.0649165	0.999232	0	0.0285501	0.965739	0	-0.0352222	0.887666	0	0.0834473	0.852202	0	-0.0751551	0.913414	0	-0.158602	0.999957	0	0.100139	0.768922	0	0.0637723	0.877307	0	-0.0363664	0.999975	0
A_33_P3427239	BC035129	BC035129				0.0747127	0.412337	0	-0.0438591	0.676639	0	-0.00787669	0.941019	0	0.0128846	0.999232	0	0.0756824	0.7941	0	0.0596398	0.713075	0	0.0825894	0.794627	0	-0.0359824	0.957474	0	-0.118572	0.999957	0	-0.0467551	0.869936	0	0.0160427	0.963492	0	0.0627978	0.999975	0
A_23_P373568	NM_025129	NM_025129	80199	fuzzy planar cell polarity protein	FUZ	-0.00471954	0.976308	0	-0.0168274	0.921292	0	-0.0279213	0.78706	0	0.103697	0.999232	0	0.0909851	0.781923	0	-0.0171692	0.942285	0	0.0232018	0.974692	0	0.011094	0.987989	0	-0.0121078	0.999957	0	0.120866	0.668484	0	0.108154	0.742716	0	-0.012712	0.999975	0
A_33_P3217958	NM_014824	NM_014824	9873	FCH and double SH3 domains 2	FCHSD2	0.0165632	0.912933	0	-0.058422	0.637563	0	-0.0264352	0.810414	0	0.041744	0.999232	0	-0.0757511	0.848046	0	-0.0253834	0.915253	0	0.0429984	0.940178	0	-0.0319868	0.968684	0	-0.0749852	0.999957	0	0.0671274	0.841378	0	-0.0503677	0.898129	0	-0.117495	0.999975	0
A_23_P48803	NM_014548	NM_014548	29767	tropomodulin 2	TMOD2	-0.0109761	0.938215	0	-0.0541174	0.620695	0	-0.00765853	0.947648	0	0.0141215	0.999232	0	-0.0874044	0.775792	0	0.202143	0.149534	0	-0.00331761	0.996805	0	-0.0464589	0.946046	0	-0.0431413	0.999957	0	-0.188022	0.441421	0	-0.289548	0.313611	0	-0.101526	0.999975	0
A_24_P213788	NR_029373	NR_029373	641518	LEF1 antisense RNA 1	LEF1-AS1	0.0716469	0.594803	0	-0.030678	0.860103	0	0.0678438	0.507104	0	-0.0351896	0.999232	0	0.00594855	0.992801	0	-0.117786	0.559393	0	0.00380314	0.996805	0	-0.0985218	0.884924	0	-0.102325	0.999957	0	0.0825968	0.822004	0	0.123735	0.746267	0	0.0411382	0.999975	0
A_23_P45361	NM_012084	NM_012084	2747	glutamate dehydrogenase 2	GLUD2	-0.0134214	0.929157	0	-0.0579775	0.629207	0	0.104023	0.190356	0	0.0121737	0.999232	0	-0.0893633	0.7941	0	0.0240052	0.917999	0	-0.117445	0.748068	0	-0.162001	0.830643	0	-0.0445562	0.999957	0	-0.0118315	0.975975	0	-0.113369	0.73352	0	-0.101537	0.999975	0
A_23_P85777	NM_014236	NM_014236	8443	glyceronephosphate O-acyltransferase	GNPAT	-0.0197608	0.899582	0	-0.0395857	0.796723	0	0.0985162	0.265239	0	-0.121471	0.999232	0	-0.0218769	0.974996	0	0.206455	0.223431	0	-0.118277	0.769585	0	-0.138102	0.850492	0	-0.0198249	0.999957	0	-0.327926	0.260451	0	-0.228331	0.489025	0	0.0995941	0.999975	0
A_23_P13359	NM_006362	NM_006362	10482	nuclear RNA export factor 1	NXF1	-0.208195	0.119162	0	-0.105579	0.499539	0	-0.0227405	0.892837	0	-0.0368453	0.999232	0	-0.0261821	0.979535	0	0.232724	0.318858	0	-0.185455	0.732927	0	-0.0828382	0.936034	0	0.102616	0.999957	0	-0.269569	0.485982	0	-0.258906	0.562546	0	0.0106632	0.999975	0
A_23_P15714	NM_006178	NM_006178	4905	N-ethylmaleimide sensitive factor, vesicle fusing ATPase	NSF	-0.107827	0.21169	0	-0.00574704	0.974311	0	0.00676669	0.952228	0	-0.147419	0.999232	0	-0.0278217	0.954277	0	-0.017318	0.936069	0	-0.114593	0.731312	0	-0.0125137	0.9852	0	0.10208	0.999957	0	-0.130101	0.598963	0	-0.0105037	0.977918	0	0.119598	0.999975	0
A_21_P0012155	ENST00000427691	ENST00000427691				0.0432587	0.727706	0	-0.120715	0.168942	0	0.00908437	0.940552	0	0.0367719	0.999232	0	-0.00876104	0.989907	0	-0.0445425	0.824543	0	0.0341743	0.95273	0	-0.129799	0.84917	0	-0.163973	0.999957	0	0.0813143	0.786477	0	0.0357814	0.923992	0	-0.0455329	0.999975	0
A_21_P0007233	ENST00000529369	ENST00000529369				0.036547	0.805506	0	0.0353605	0.826578	0	0.0406908	0.715539	0	0.0489617	0.999232	0	0.071553	0.87891	0	-0.0213483	0.937412	0	-0.00414375	0.996805	0	-0.00533028	0.997151	0	-0.00118653	0.999957	0	0.07031	0.845381	0	0.0929013	0.816925	0	0.0225913	0.999975	0
A_23_P252711	NM_016027	NM_016027	51110	lactamase beta 2	LACTB2	0.0281463	0.850215	0	-0.0058526	0.979564	0	0.0295994	0.797989	0	0.0645103	0.999232	0	-0.0135488	0.98669	0	0.0982669	0.623274	0	-0.00145311	0.997941	0	-0.035452	0.968008	0	-0.0339989	0.999957	0	-0.0337566	0.932334	0	-0.111816	0.763252	0	-0.0780591	0.999975	0
A_33_P3362239	A_33_P3362239	A_33_P3362239				0.00987383	0.964261	0	0.0493695	0.807839	0	-0.0683849	0.612245	0	0.173878	0.999232	0	0.060689	0.934856	0	-0.239691	0.290449	0	0.0782588	0.908531	0	0.117754	0.888161	0	0.0394957	0.999957	0	0.413569	0.282769	0	0.30038	0.486726	0	-0.113189	0.999975	0
A_24_P295963	NM_018976	NM_018976	54407	solute carrier family 38 member 2	SLC38A2	-0.0222775	0.935815	0	0.0935221	0.67629	0	0.190917	0.179535	0	-0.0795544	0.999232	0	0.242862	0.61913	0	0.272388	0.358627	0	-0.213195	0.748068	0	-0.0973951	0.941442	0	0.1158	0.999957	0	-0.351942	0.462527	0	-0.0295254	0.969378	0	0.322417	0.999975	0
A_23_P55073	NM_015462	NM_015462	25926	nucleolar protein 11	NOL11	-0.0597877	0.665521	0	0.0001166	0.999723	0	0.0572598	0.585369	0	-0.0499881	0.999232	0	-0.0720736	0.879689	0	0.157212	0.401318	0	-0.117047	0.777378	0	-0.0571432	0.945456	0	0.0599043	0.999957	0	-0.2072	0.492264	0	-0.229285	0.502883	0	-0.0220855	0.999975	0
A_33_P3352449	NM_019041	NM_019041	54516	mitochondrial translational release factor 1 like	MTRF1L	0.0418967	0.763855	0	-0.00888736	0.965297	0	0.0928498	0.292348	0	0.0944482	0.999232	0	0.0752771	0.857991	0	0.018379	0.943952	0	-0.0509531	0.927458	0	-0.101737	0.87537	0	-0.050784	0.999957	0	0.0760693	0.825872	0	0.0568981	0.886549	0	-0.0191712	0.999975	0
A_19_P00811843	NM_001142685	NM_001142685	9743	Rho GTPase activating protein 32	ARHGAP32	-0.00287737	0.986659	0	0.00974076	0.958379	0	-0.0194079	0.865268	0	0.0976477	0.999232	0	0.0511547	0.913753	0	0.170599	0.283789	0	0.0165305	0.981617	0	0.0291486	0.968731	0	0.0126181	0.999957	0	-0.0729516	0.820667	0	-0.119445	0.716799	0	-0.046493	0.999975	0
A_23_P130435	NM_030657	NM_030657	3982	lens intrinsic membrane protein 2	LIM2	0.136035	0.231014	0	0.169079	0.0943385	0	-0.00572828	0.970922	0	0.117669	0.999232	0	-0.0499583	0.933997	0	0.13314	0.509737	0	0.141763	0.741633	0	0.174807	0.835508	0	0.0330438	0.999957	0	-0.0154705	0.972448	0	-0.183098	0.617273	0	-0.167628	0.999975	0
A_24_P85158	NM_012239	NM_012239	23410	sirtuin 3	SIRT3	0.0336493	0.786038	0	-0.0289548	0.833899	0	0.00627364	0.959352	0	0.0120663	0.999232	0	-0.0444177	0.925088	0	-0.154639	0.308721	0	0.0273756	0.965151	0	-0.0352284	0.965882	0	-0.0626041	0.999957	0	0.166705	0.510261	0	0.110221	0.722555	0	-0.056484	0.999975	0
A_21_P0005915	TCONS_00015184	TCONS_00015184				0.00892308	0.979472	0	0.0378803	0.916976	0	0.0490198	0.834014	0	0.153606	0.999232	0	-0.05607	0.963699	0	-0.240856	0.516232	0	-0.0400968	0.979833	0	-0.0111395	0.996138	0	0.0289572	0.999957	0	0.394462	0.487806	0	0.184786	0.808332	0	-0.209676	0.999975	0
A_19_P00318284	NR_033873	NR_033873	400955	long intergenic non-protein coding RNA 1122	LINC01122	0.13533	0.81814	0	0.140341	0.826578	0	-0.0524821	0.921767	0	0.27965	0.999232	0	0.18183	0.938073	0	-0.714313	0.314998	0	0.187812	0.936531	0	0.192823	0.954985	0	0.0050108	0.999957	0	0.993963	0.395773	0	0.896142	0.503972	0	-0.0978205	0.999975	0
A_23_P53476	NM_002300	NM_002300	3945	lactate dehydrogenase B	LDHB	0.0402927	0.845548	0	0.0324055	0.895511	0	0.14272	0.241927	0	-0.201323	0.999232	0	0.0215972	0.983534	0	0.290801	0.217768	0	-0.102427	0.875256	0	-0.110314	0.904611	0	-0.00788725	0.999957	0	-0.492124	0.248244	0	-0.269204	0.565742	0	0.22292	0.999975	0
A_24_P42014	A_24_P42014	A_24_P42014				0.143238	0.230739	0	0.0570497	0.716037	0	0.130158	0.174044	0	-0.00227908	0.999232	0	0.0823607	0.8665	0	0.242916	0.198027	0	0.01308	0.987981	0	-0.0731086	0.93233	0	-0.0861887	0.999957	0	-0.245195	0.447948	0	-0.160555	0.683301	0	0.0846398	0.999975	0
A_21_P0007039	TCONS_00018649	TCONS_00018649				-0.143129	0.342192	0	-0.00129771	0.997285	0	-0.147175	0.201755	0	0.0206229	0.999232	0	-0.038753	0.962776	0	-0.319138	0.149014	0	0.00404589	0.997501	0	0.145877	0.873679	0	0.141832	0.999957	0	0.339761	0.37824	0	0.280385	0.527178	0	-0.0593759	0.999975	0
A_23_P159476	NM_003731	NM_003731	8636	SS nuclear autoantigen 1	SSNA1	0.0813461	0.539711	0	0.0706584	0.598753	0	0.0458192	0.690642	0	0.0990601	0.999232	0	0.146554	0.645628	0	0.290294	0.0924589	0	0.0355269	0.962656	0	0.0248393	0.978506	0	-0.0106876	0.999957	0	-0.191234	0.540905	0	-0.14374	0.700467	0	0.0474943	0.999975	0
A_32_P204676	NM_001444	NM_001444	2171	fatty acid binding protein 5	FABP5	0.0268485	0.885458	0	0.0721478	0.652308	0	0.0463336	0.728749	0	-0.0726649	0.999232	0	-0.188998	0.584781	0	0.0118964	0.970888	0	-0.0194852	0.982652	0	0.0258141	0.980712	0	0.0452993	0.999957	0	-0.0845613	0.844404	0	-0.200894	0.628338	0	-0.116333	0.999975	0
A_23_P68665	NM_007002	NM_007002	11047	adhesion regulating molecule 1	ADRM1	-0.0426769	0.811588	0	0.0394177	0.841995	0	-0.0542536	0.683324	0	-0.00269812	0.999232	0	-0.133077	0.758528	0	0.136138	0.56715	0	0.0115767	0.991029	0	0.0936713	0.910427	0	0.0820946	0.999957	0	-0.138836	0.727599	0	-0.269215	0.509662	0	-0.130379	0.999975	0
A_23_P207299	NM_016125	NM_016125	51136	ring finger protein, transmembrane 1	RNFT1	-0.0170607	0.934968	0	0.0317401	0.883897	0	0.052871	0.699352	0	-0.079761	0.999232	0	0.125889	0.782193	0	0.0747265	0.786475	0	-0.0699316	0.919831	0	-0.0211309	0.982814	0	0.0488007	0.999957	0	-0.154487	0.698144	0	0.0511626	0.922819	0	0.20565	0.999975	0
A_23_P74843	NM_018060	NM_018060	55699	isoleucyl-tRNA synthetase 2, mitochondrial	IARS2	-0.264559	0.0183581	-1	-0.168704	0.144667	0	-0.0844434	0.455709	0	-0.286283	0.999232	0	-0.0722923	0.901665	0	0.0145969	0.964383	0	-0.180116	0.712348	0	-0.0842611	0.921235	0	0.0958546	0.999957	0	-0.30088	0.378676	0	-0.0868892	0.855579	0	0.213991	0.999975	0
A_23_P141194	NM_001545	NM_001545	3396	mitochondrial ribosomal protein L58	MRPL58	0.166167	0.0902373	0	0.167486	0.0717457	0	0.170505	0.0362815	1	0.0115989	0.999232	0	-0.0696176	0.87891	0	0.19702	0.245958	0	-0.00433821	0.996161	0	-0.00301959	0.998928	0	0.00131861	0.999957	0	-0.185421	0.526698	0	-0.266638	0.406941	0	-0.0812166	0.999975	0
A_33_P3227666	NM_018046	NM_018046	55109	angiogenic factor with G-patch and FHA domains 1	AGGF1	-0.0248143	0.911825	0	0.0153209	0.956975	0	0.118568	0.353798	0	-0.120716	0.999232	0	0.122682	0.826193	0	-0.0545816	0.868958	0	-0.143382	0.80417	0	-0.103247	0.913562	0	0.0401352	0.999957	0	-0.0661341	0.903836	0	0.177264	0.724477	0	0.243398	0.999975	0
A_33_P3213702	XM_001717074	XM_001717074				0.0101604	0.955008	0	-0.131757	0.222609	0	-0.0318691	0.795912	0	0.0172211	0.999232	0	-0.0521502	0.93091	0	-0.120156	0.560429	0	0.0420295	0.951968	0	-0.0998881	0.885246	0	-0.141918	0.999957	0	0.137377	0.683483	0	0.0680062	0.876004	0	-0.0693713	0.999975	0
A_23_P369641	NM_001100878	NM_001100878	642475	maestro heat like repeat family member 6	MROH6	-0.009026	0.964971	0	0.0202786	0.928553	0	-0.060039	0.634497	0	0.0895477	0.999232	0	-0.0562047	0.934782	0	-0.149615	0.514443	0	0.051013	0.947073	0	0.0803176	0.928999	0	0.0293046	0.999957	0	0.239163	0.49628	0	0.0934103	0.847854	0	-0.145752	0.999975	0
A_33_P3223208	NM_016122	NM_016122	51134	centrosomal protein 83	CEP83	-0.0313056	0.767537	0	-0.00235327	0.988443	0	0.0160127	0.863048	0	-0.0344624	0.999232	0	0.0684919	0.8116	0	0.229551	0.0589949	0	-0.0473184	0.899272	0	-0.018366	0.977401	0	0.0289524	0.999957	0	-0.264014	0.249999	0	-0.161059	0.517144	0	0.102954	0.999975	0
A_33_P3351180	ENST00000390547	ENST00000390547				-0.239867	0.579856	0	-0.548876	0.0875397	0	-0.447245	0.116054	0	-1.03703	0.999232	0	-1.29543	0.066046	0	-0.490333	0.433003	0	0.207377	0.906352	0	-0.101631	0.970123	0	-0.309008	0.999957	0	-0.546695	0.593171	0	-0.805101	0.472753	0	-0.258406	0.999975	0
A_32_P19431	NM_001011724	NM_001011724	144983	heterogeneous nuclear ribonucleoprotein A1-like 2	HNRNPA1L2	-0.016304	0.942326	0	-0.025807	0.920164	0	0.11335	0.365953	0	-0.143397	0.999232	0	-0.0603091	0.938495	0	0.0372163	0.914294	0	-0.129654	0.826972	0	-0.139157	0.876296	0	-0.00950293	0.999957	0	-0.180614	0.67316	0	-0.0975254	0.858583	0	0.0830883	0.999975	0
A_23_P162782	NM_018011	NM_018011	55082	arginine and glutamate rich 1	ARGLU1	0.103109	0.526354	0	0.247609	0.0403981	1	0.0955688	0.442476	0	0.0269247	0.999232	0	0.226626	0.522695	0	0.114072	0.670343	0	0.00753979	0.995591	0	0.15204	0.867538	0	0.1445	0.999957	0	-0.0871473	0.853045	0	0.112554	0.830459	0	0.199702	0.999975	0
A_23_P28318	NM_144736	NM_144736	55471	NADH:ubiquinone oxidoreductase complex assembly factor 7	NDUFAF7	0.0436577	0.741756	0	-0.0132017	0.942403	0	0.0413812	0.684987	0	-0.0224071	0.999232	0	0.0842125	0.817127	0	0.0487104	0.819212	0	0.00227647	0.997941	0	-0.0545829	0.942929	0	-0.0568594	0.999957	0	-0.0711175	0.829144	0	0.0355021	0.928998	0	0.10662	0.999975	0
A_33_P3247803	NM_203390	NM_203390	389677	RNA binding motif protein 12B	RBM12B	-0.074438	0.634156	0	0.00942847	0.969808	0	0.109747	0.300198	0	-0.050557	0.999232	0	0.115664	0.79381	0	0.104521	0.663894	0	-0.184185	0.710832	0	-0.100318	0.896355	0	0.0838664	0.999957	0	-0.155078	0.67692	0	0.0111423	0.984546	0	0.166221	0.999975	0
A_33_P3404126	ENST00000430644	ENST00000430644				0.0848976	0.42806	0	0.100053	0.289837	0	0.0522273	0.567104	0	0.190685	0.999232	0	0.0748724	0.840226	0	0.0766045	0.681002	0	0.0326703	0.959175	0	0.0478255	0.947506	0	0.0151552	0.999957	0	0.11408	0.690207	0	-0.00173209	0.996178	0	-0.115812	0.999975	0
A_24_P261760	NM_005810	NM_005810	10219	killer cell lectin like receptor G1	KLRG1	0.0545128	0.64826	0	0.0570197	0.624534	0	0.122348	0.103433	0	0.0444927	0.999232	0	0.0898027	0.785375	0	0.177986	0.248356	0	-0.0678348	0.87017	0	-0.0653279	0.915861	0	0.00250689	0.999957	0	-0.133493	0.630533	0	-0.0881829	0.800462	0	0.0453099	0.999975	0
A_33_P3325871	ENST00000322353	ENST00000322353				-0.075705	0.551771	0	0.0360445	0.820351	0	-0.0875274	0.33933	0	0.0196608	0.999232	0	0.163897	0.554852	0	0.0494735	0.829341	0	0.0118224	0.987981	0	0.123572	0.862577	0	0.11175	0.999957	0	-0.0298127	0.941057	0	0.114424	0.760313	0	0.144236	0.999975	0
A_23_P121326	NM_007022	NM_007022	11068	cytochrome b561 family member D2	CYB561D2	0.0548527	0.567152	0	-0.0724545	0.385486	0	0.0417801	0.58718	0	-0.0444107	0.999232	0	-0.0466976	0.900253	0	0.164778	0.196725	0	0.0130726	0.981865	0	-0.114235	0.844713	0	-0.127307	0.999957	0	-0.209189	0.3426	0	-0.211475	0.389891	0	-0.00228684	0.999975	0
A_33_P3407266	NM_012204	NM_012204	9329	general transcription factor IIIC subunit 4	GTF3C4	-0.0555711	0.574367	0	-0.0333047	0.774379	0	-0.0111387	0.911454	0	-0.0122848	0.999232	0	-0.0260517	0.955584	0	0.0355097	0.843024	0	-0.0444324	0.916492	0	-0.022166	0.972293	0	0.0222664	0.999957	0	-0.0477944	0.865558	0	-0.0615614	0.843011	0	-0.0137669	0.999975	0
A_33_P3240158	A_33_P3240158	A_33_P3240158				0.0200359	0.883416	0	-0.0679333	0.523541	0	-0.0866346	0.27143	0	0.109368	0.999232	0	-0.0896398	0.781923	0	-0.017112	0.941475	0	0.10667	0.765395	0	0.0187014	0.980712	0	-0.0879691	0.999957	0	0.12648	0.647192	0	-0.0725278	0.838209	0	-0.199008	0.999975	0
A_23_P100912	NM_014030	NM_014030	28964	GIT ArfGAP 1	GIT1	0.0736528	0.497036	0	-0.0679039	0.52009	0	0.00153665	0.990707	0	-0.00567519	0.999232	0	-0.0572514	0.892762	0	-0.131869	0.412934	0	0.0721162	0.853325	0	-0.0694405	0.907067	0	-0.141557	0.999957	0	0.126194	0.64557	0	0.074618	0.833895	0	-0.0515762	0.999975	0
A_33_P3279708	NR_002716	NR_002716	6066	RNA, U2 small nuclear 1	RNU2-1	0.363471	0.289975	0	0.124209	0.796053	0	-0.104411	0.768953	0	0.15694	0.999232	0	0.214176	0.883787	0	0.0694809	0.932564	0	0.467881	0.713223	0	0.22862	0.914937	0	-0.239261	0.999957	0	0.0874589	0.944297	0	0.144695	0.910903	0	0.057236	0.999975	0
A_33_P3344504	ENST00000382938	ENST00000382938				0.0441852	0.812565	0	-0.0627861	0.728865	0	0.0765977	0.549967	0	0.0378479	0.999232	0	-0.0728368	0.911212	0	0.253043	0.249248	0	-0.0324126	0.975342	0	-0.139384	0.873679	0	-0.106971	0.999957	0	-0.215195	0.576081	0	-0.32588	0.436303	0	-0.110685	0.999975	0
A_33_P3409337	NM_025057	NM_025057	80127	basal body orientation factor 1	BBOF1	0.117325	0.442179	0	-0.103274	0.490071	0	0.165054	0.12408	0	0.0565831	0.999232	0	0.0238269	0.979788	0	-0.160287	0.509123	0	-0.0477288	0.955613	0	-0.268329	0.827784	0	-0.2206	0.999957	0	0.21687	0.569929	0	0.184114	0.681641	0	-0.0327562	0.999975	0
A_21_P0006573	NR_038461	NR_038461	100128420	long intergenic non-protein coding RNA 892	LINC00892	0.103746	0.273934	0	0.0134423	0.935063	0	-0.00897719	0.940213	0	0.0660545	0.999232	0	0.0283876	0.956729	0	-0.0405827	0.838825	0	0.112723	0.748068	0	0.0224195	0.974936	0	-0.0903037	0.999957	0	0.106637	0.700338	0	0.0689703	0.842738	0	-0.0376669	0.999975	0
A_23_P205841	NM_006901	NM_006901	4649	myosin IXA	MYO9A	0.0348396	0.811115	0	-0.1457	0.134347	0	-0.0666375	0.494186	0	-0.0270813	0.999232	0	-0.0678134	0.885762	0	-0.0650093	0.764494	0	0.101477	0.808518	0	-0.0790622	0.906677	0	-0.180539	0.999957	0	0.037928	0.92396	0	-0.00280414	0.994901	0	-0.0407322	0.999975	0
A_19_P00316745	ENST00000444184	ENST00000444184				-0.027826	0.872487	0	-0.116175	0.345964	0	-0.13791	0.155618	0	0.0142965	0.999232	0	0.0556685	0.93091	0	0.11536	0.610729	0	0.110084	0.823092	0	0.0217347	0.981815	0	-0.0883489	0.999957	0	-0.101064	0.795335	0	-0.0596914	0.900151	0	0.0413721	0.999975	0
A_33_P3254191	NM_020841	NM_020841	114882	oxysterol binding protein like 8	OSBPL8	-0.00233915	0.994037	0	0.00453102	0.988405	0	0.168785	0.168839	0	0.0315947	0.999232	0	0.18478	0.686617	0	0.10498	0.729232	0	-0.171124	0.768277	0	-0.164254	0.867538	0	0.00687017	0.999957	0	-0.0733849	0.893293	0	0.0797999	0.891766	0	0.153185	0.999975	0
A_33_P3310296	A_33_P3310296	A_33_P3310296				-0.0879885	0.750352	0	-0.108156	0.684979	0	0.0615316	0.783576	0	0.102893	0.999232	0	0.106564	0.916723	0	-0.10684	0.805478	0	-0.14952	0.866852	0	-0.169688	0.891447	0	-0.0201677	0.999957	0	0.209733	0.744288	0	0.213404	0.770547	0	0.00367063	0.999975	0
A_23_P49849	NM_178860	NM_178860	124925	seizure related 6 homolog	SEZ6	-0.0132242	0.955596	0	-0.123113	0.45244	0	0.0778583	0.593358	0	0.0645731	0.999232	0	-0.0669563	0.934458	0	-0.210365	0.421712	0	-0.0910824	0.897963	0	-0.200971	0.850149	0	-0.109889	0.999957	0	0.274938	0.510034	0	0.143409	0.793489	0	-0.131529	0.999975	0
A_33_P3225477	BU659163	BU659163				-0.0252771	0.870429	0	-0.117215	0.26615	0	-0.234321	0.00500723	-1	-0.0080804	0.999232	0	-0.0687933	0.885956	0	-0.0667589	0.76175	0	0.209044	0.685006	0	0.117106	0.867538	0	-0.0919375	0.999957	0	0.0586785	0.877003	0	-0.0020344	0.996171	0	-0.0607129	0.999975	0
A_23_P32785	NM_173824	NM_173824	285237	chromosome 3 open reading frame 38	C3orf38	0.0757966	0.583971	0	0.214373	0.0301567	1	0.102673	0.285904	0	0.0616714	0.999232	0	0.159317	0.614429	0	0.180515	0.348756	0	-0.0268767	0.976135	0	0.1117	0.87537	0	0.138576	0.999957	0	-0.118844	0.736824	0	-0.0211975	0.965635	0	0.097646	0.999975	0
A_23_P129513	NM_006428	NM_006428	10573	mitochondrial ribosomal protein L28	MRPL28	-0.00119438	0.995082	0	-0.00117378	0.99626	0	-0.025792	0.809433	0	0.0545293	0.999232	0	-0.0568573	0.900336	0	0.0766684	0.686583	0	0.0245977	0.973334	0	0.0246183	0.974027	0	2.06064e-05	0.999957	0	-0.0221391	0.954129	0	-0.133526	0.679528	0	-0.111387	0.999975	0
A_33_P3302312	NM_203434	NM_203434	389792	immediate early response 5 like	IER5L	0.170786	0.501517	0	0.128711	0.63179	0	0.164157	0.391897	0	0.161838	0.999232	0	0.168957	0.842167	0	-0.161459	0.706066	0	0.0066284	0.997239	0	-0.0354463	0.982814	0	-0.0420747	0.999957	0	0.323297	0.605225	0	0.330416	0.64142	0	0.00711935	0.999975	0
A_23_P38696	NM_004948	NM_004948	1823	desmocollin 1	DSC1	0.118689	0.242549	0	0.042428	0.760412	0	0.107107	0.187794	0	0.0139068	0.999232	0	0.0509955	0.918591	0	0.292094	0.0569564	0	0.0115812	0.987172	0	-0.0646795	0.927278	0	-0.0762607	0.999957	0	-0.278187	0.311439	0	-0.241098	0.433806	0	0.0370887	0.999975	0
A_23_P87616	NM_001002031	NM_001002031	517	ATP synthase membrane subunit c locus 2	ATP5MC2	0.0713676	0.568456	0	0.0451974	0.753778	0	0.0446854	0.672105	0	-0.0159973	0.999232	0	-0.0748578	0.858893	0	0.244629	0.131723	0	0.0266822	0.97278	0	0.000512004	0.999851	0	-0.0261702	0.999957	0	-0.260626	0.36085	0	-0.319486	0.330178	0	-0.0588605	0.999975	0
A_23_P381449	NM_003110	NM_003110	6668	Sp2 transcription factor	SP2	-0.182833	0.101506	0	-0.216542	0.0355566	-1	-0.0792042	0.461843	0	-0.0930306	0.999232	0	-0.181282	0.559286	0	-0.121206	0.578142	0	-0.103629	0.832887	0	-0.137338	0.862771	0	-0.0337093	0.999957	0	0.0281757	0.951351	0	-0.0600753	0.89704	0	-0.088251	0.999975	0
A_32_P21255	NM_013309	NM_013309	7782	solute carrier family 30 member 4	SLC30A4	0.123797	0.234687	0	0.010712	0.956444	0	-0.0054079	0.969849	0	0.0208026	0.999232	0	0.12281	0.695012	0	0.111874	0.550327	0	0.129205	0.742544	0	0.0161199	0.982814	0	-0.113085	0.999957	0	-0.0910714	0.780067	0	0.0109362	0.980822	0	0.102008	0.999975	0
A_23_P46606	NM_014873	NM_014873	9926	lysophosphatidylglycerol acyltransferase 1	LPGAT1	-0.134187	0.377266	0	-0.177162	0.176421	0	-0.126849	0.280459	0	-0.0150936	0.999232	0	0.0239748	0.979935	0	0.0304045	0.930162	0	-0.007338	0.995599	0	-0.0503133	0.966417	0	-0.0429753	0.999957	0	-0.0454981	0.931208	0	-0.00642967	0.99164	0	0.0390684	0.999975	0
A_24_P254278	NM_203327	NM_203327	9962	solute carrier family 23 member 2	SLC23A2	-0.0862869	0.480782	0	-0.00536486	0.980978	0	0.00547536	0.970611	0	0.0103822	0.999232	0	0.0270161	0.966877	0	-0.0282921	0.910917	0	-0.0917623	0.83593	0	-0.0108402	0.989311	0	0.0809221	0.999957	0	0.0386742	0.922722	0	0.0553081	0.892653	0	0.0166339	0.999975	0
A_23_P169050	NM_014018	NM_014018	28957	mitochondrial ribosomal protein S28	MRPS28	0.187826	0.141548	0	0.261916	0.0207715	1	0.163103	0.119907	0	0.0155945	0.999232	0	0.121165	0.7941	0	0.421615	0.0374172	1	0.0247231	0.980412	0	0.098813	0.906068	0	0.0740899	0.999957	0	-0.406021	0.265516	0	-0.300451	0.464987	0	0.10557	0.999975	0
A_33_P3284345	NM_004495	NM_004495	3084	neuregulin 1	NRG1	-0.0863351	0.457902	0	0.0203639	0.907806	0	-0.0962039	0.260235	0	0.0603965	0.999232	0	0.0425006	0.938495	0	0.142468	0.421173	0	0.00986877	0.989415	0	0.116568	0.864148	0	0.106699	0.999957	0	-0.0820714	0.805416	0	-0.0999673	0.784974	0	-0.0178959	0.999975	0
A_33_P3349466	NM_001204056	NM_001204056	23253	ankyrin repeat domain 12	ANKRD12	-0.0349383	0.824694	0	0.0546086	0.719282	0	0.0638182	0.555469	0	0.0705244	0.999232	0	0.235269	0.381129	0	0.0703963	0.762992	0	-0.0987565	0.835716	0	-0.00920964	0.992411	0	0.0895468	0.999957	0	0.000128148	0.99959	0	0.164873	0.659591	0	0.164745	0.999975	0
A_33_P3318534	NM_152282	NM_152282	92370	2-phosphoxylose phosphatase 1	PXYLP1	-0.364308	0.0414957	-1	-0.00442025	0.991379	0	-0.00235254	0.992516	0	-0.0285413	0.999232	0	-0.0450725	0.97257	0	-0.210799	0.557097	0	-0.361955	0.685006	0	-0.00206771	0.999794	0	0.359887	0.999957	0	0.182258	0.769701	0	0.165727	0.823231	0	-0.0165313	0.999975	0
A_24_P279797	NM_001031727	NM_001031727	84245	methylthioribose-1-phosphate isomerase 1	MRI1	0.0116083	0.94536	0	0.0135244	0.945832	0	-0.0752073	0.437558	0	0.0921525	0.999232	0	-0.0526515	0.923984	0	-0.141321	0.456994	0	0.0868156	0.845619	0	0.0887317	0.891447	0	0.00191608	0.999957	0	0.233474	0.430872	0	0.0886698	0.828237	0	-0.144804	0.999975	0
A_21_P0000224	NR_000027	NR_000027	116937	small nucleolar RNA, C/D box 83A	SNORD83A	0.0213185	0.918892	0	0.0810711	0.625939	0	-0.0736532	0.570116	0	0.131065	0.999232	0	-0.0504339	0.946367	0	-0.0239761	0.943732	0	0.0949718	0.873047	0	0.154724	0.864148	0	0.0597526	0.999957	0	0.155041	0.705921	0	-0.0264577	0.963492	0	-0.181499	0.999975	0
A_23_P118643	NM_001968	NM_001968	1977	eukaryotic translation initiation factor 4E	EIF4E	-0.031528	0.860579	0	0.151983	0.200131	0	0.139194	0.16932	0	-0.0350962	0.999232	0	0.188408	0.569019	0	0.0349235	0.90645	0	-0.170722	0.719429	0	0.0127886	0.989311	0	0.183511	0.999957	0	-0.0700197	0.872346	0	0.153485	0.718114	0	0.223504	0.999975	0
A_21_P0010782	NR_037845	NR_037845	100506023	uncharacterized LOC100506023	LOC100506023	0.0557213	0.801578	0	0.0134216	0.966398	0	0.0727523	0.652442	0	-0.123103	0.999232	0	0.17657	0.730616	0	-0.0861911	0.797595	0	-0.017031	0.9883	0	-0.0593307	0.966283	0	-0.0422997	0.999957	0	-0.0369117	0.953485	0	0.262761	0.616949	0	0.299673	0.999975	0
A_21_P0008790	TCONS_00023811	TCONS_00023811				0.0505065	0.787151	0	-0.0564362	0.772262	0	0.00112757	0.994802	0	0.188242	0.999232	0	-0.031851	0.97257	0	-0.0673016	0.819432	0	0.0493789	0.953819	0	-0.0575638	0.960784	0	-0.106943	0.999957	0	0.255543	0.50144	0	0.0354506	0.949787	0	-0.220093	0.999975	0
A_23_P106720	NM_006453	NM_006453	10607	transducin beta like 3	TBL3	-0.185709	0.0753473	0	-0.0748823	0.570172	0	-0.129666	0.151086	0	-0.0774892	0.999232	0	-0.124021	0.727055	0	-0.0625077	0.788969	0	-0.0560424	0.925197	0	0.054784	0.950331	0	0.110826	0.999957	0	-0.0149815	0.972927	0	-0.0615135	0.886549	0	-0.046532	0.999975	0
A_33_P3405957	NM_182557	NM_182557	283149	B cell CLL/lymphoma 9 like	BCL9L	-0.0662272	0.722915	0	-0.15063	0.281017	0	-0.282033	0.00977864	-1	-0.176377	0.999232	0	-0.21795	0.554852	0	-0.195009	0.429471	0	0.215806	0.708257	0	0.131404	0.878725	0	-0.0844026	0.999957	0	0.0186323	0.973125	0	-0.0229407	0.970631	0	-0.041573	0.999975	0
A_33_P3321130	ENST00000520482	ENST00000520482				-0.0795318	0.664386	0	-0.328039	0.00694584	-1	-0.334957	0.0027795	-1	-0.0594549	0.999232	0	-0.27204	0.441887	0	-0.24674	0.301382	0	0.255425	0.685006	0	0.00691758	0.997151	0	-0.248507	0.999957	0	0.187285	0.661203	0	-0.0252994	0.968217	0	-0.212585	0.999975	0
A_23_P122116	NM_016222	NM_016222	51428	DEAD-box helicase 41	DDX41	-0.111497	0.363999	0	-0.0766072	0.562936	0	-0.0933714	0.339124	0	-0.0941325	0.999232	0	-0.119874	0.746276	0	0.157941	0.423852	0	-0.0181259	0.982652	0	0.0167642	0.98509	0	0.0348901	0.999957	0	-0.252074	0.417072	0	-0.277815	0.426563	0	-0.0257412	0.999975	0
A_33_P3262758	NM_030930	NM_030930	81622	unc-93 homolog B1, TLR signaling regulator	UNC93B1	-0.189402	0.381893	0	0.0630412	0.833443	0	-0.174945	0.297552	0	0.0494431	0.999232	0	-0.143326	0.857926	0	-0.0699851	0.876323	0	-0.0144571	0.993535	0	0.237986	0.858576	0	0.252443	0.999957	0	0.119428	0.859462	0	-0.073341	0.926074	0	-0.192769	0.999975	0
A_21_P0014601	ENST00000466213	ENST00000466213				-0.070449	0.566678	0	-0.0719688	0.540521	0	-0.0679007	0.466487	0	-0.186697	0.999232	0	-0.00933408	0.990427	0	-0.0181177	0.943774	0	-0.00254827	0.997786	0	-0.00406808	0.998437	0	-0.0015198	0.999957	0	-0.168579	0.558572	0	0.00878358	0.984907	0	0.177363	0.999975	0
A_21_P0014038	NM_001142641	NM_001142641	57666	fibrosin like 1	FBRSL1	0.0261057	0.884998	0	-0.114174	0.374011	0	-0.0485715	0.704845	0	0.0827008	0.999232	0	0.0134024	0.989295	0	-0.257386	0.191869	0	0.0746773	0.898089	0	-0.0656027	0.944629	0	-0.14028	0.999957	0	0.340087	0.316967	0	0.270789	0.48652	0	-0.0692983	0.999975	0
A_24_P396650	NM_002953	NM_002953	6195	ribosomal protein S6 kinase A1	RPS6KA1	-0.108387	0.441627	0	-0.129661	0.29352	0	-0.147048	0.139272	0	0.0791945	0.999232	0	-0.0252771	0.975552	0	0.124022	0.592188	0	0.0386617	0.96432	0	0.0173878	0.986079	0	-0.0212739	0.999957	0	-0.0448272	0.923116	0	-0.149299	0.724477	0	-0.104472	0.999975	0
A_23_P145463	NM_015948	NM_015948	51000	solute carrier family 35 member B3	SLC35B3	-0.040289	0.785754	0	-0.0641449	0.635085	0	0.102453	0.263032	0	0.00190964	0.999232	0	0.0160609	0.983534	0	0.03341	0.896619	0	-0.142742	0.737419	0	-0.166598	0.835508	0	-0.0238559	0.999957	0	-0.0315004	0.939126	0	-0.0173491	0.971286	0	0.0141513	0.999975	0
A_33_P3377199	NM_002574	NM_002574	5052	peroxiredoxin 1	PRDX1	0.208534	0.0276935	1	0.14079	0.148455	0	0.165403	0.0431557	1	-0.0228343	0.999232	0	-0.0289298	0.962693	0	0.152228	0.400169	0	0.0431306	0.946556	0	-0.0246129	0.977003	0	-0.0677435	0.999957	0	-0.175063	0.553756	0	-0.181158	0.59298	0	-0.00609551	0.999975	0
A_23_P130836	NM_005317	NM_005317	3004	granzyme M	GZMM	0.291303	0.0201285	1	0.270438	0.0244529	1	0.1699	0.126318	0	-0.0154957	0.999232	0	0.125774	0.798539	0	0.381606	0.0769801	0	0.121404	0.834996	0	0.100538	0.910726	0	-0.0208654	0.999957	0	-0.397102	0.303623	0	-0.255833	0.566195	0	0.141269	0.999975	0
A_33_P3304304	ENST00000394478	ENST00000394478				-0.143813	0.149487	0	-0.228553	0.00855831	-1	-0.130965	0.107101	0	-0.0433874	0.999232	0	0.036109	0.949246	0	-0.034349	0.88438	0	-0.0128479	0.985678	0	-0.0975881	0.876296	0	-0.0847402	0.999957	0	-0.00903836	0.983166	0	0.070458	0.857732	0	0.0794963	0.999975	0
A_23_P365060	NM_014611	NM_014611	23195	midasin AAA ATPase 1	MDN1	-0.0935571	0.370605	0	-0.111979	0.2247	0	-0.0215134	0.845966	0	-0.0171455	0.999232	0	-0.0744708	0.842401	0	0.0940694	0.600656	0	-0.0720437	0.859274	0	-0.0904658	0.876296	0	-0.0184221	0.999957	0	-0.111215	0.702205	0	-0.16854	0.585415	0	-0.0573253	0.999975	0
A_24_P681301	NM_021009	NM_021009	7316	ubiquitin C	UBC	-0.0420377	0.828691	0	-0.0790758	0.65232	0	0.0499851	0.734127	0	-0.138051	0.999232	0	0.0446033	0.955529	0	0.178654	0.471618	0	-0.0920229	0.88368	0	-0.129061	0.880221	0	-0.0370381	0.999957	0	-0.316705	0.409568	0	-0.134051	0.791369	0	0.182654	0.999975	0
A_23_P92543	NM_152540	NM_152540	152579	sec1 family domain containing 2	SCFD2	-0.0187836	0.886594	0	-0.0762571	0.433014	0	-0.0325181	0.73168	0	-0.0562593	0.999232	0	-0.186118	0.381365	0	-0.0255954	0.905292	0	0.0137345	0.982652	0	-0.0437391	0.950443	0	-0.0574735	0.999957	0	-0.0306639	0.928024	0	-0.160523	0.581399	0	-0.129859	0.999975	0
A_33_P3402474	NM_001031722	NM_001031722	79969	alpha tubulin acetyltransferase 1	ATAT1	-0.0188928	0.921278	0	-0.159105	0.167479	0	-0.0570487	0.642723	0	0.0663433	0.999232	0	-0.16903	0.622947	0	-0.198097	0.337498	0	0.0381559	0.96432	0	-0.102056	0.891243	0	-0.140212	0.999957	0	0.26444	0.433364	0	0.0290674	0.954884	0	-0.235373	0.999975	0
A_23_P164773	NM_002002	NM_002002	2208	Fc fragment of IgE receptor II	FCER2	-0.103536	0.334573	0	-0.0161272	0.928553	0	-0.0731518	0.4147	0	-0.0316779	0.999232	0	-0.0938681	0.790958	0	0.0515269	0.808178	0	-0.0303844	0.965151	0	0.0570245	0.938701	0	0.087409	0.999957	0	-0.0832048	0.798475	0	-0.145395	0.660911	0	-0.0621902	0.999975	0
A_23_P75220	NM_031212	NM_031212	81894	solute carrier family 25 member 28	SLC25A28	-0.0290225	0.824694	0	0.0906495	0.349572	0	0.0210512	0.846994	0	0.0912675	0.999232	0	0.0624839	0.880379	0	0.273557	0.0603541	0	-0.0500737	0.919529	0	0.0695983	0.908064	0	0.119672	0.999957	0	-0.18229	0.485716	0	-0.211073	0.476427	0	-0.0287837	0.999975	0
A_33_P3422659	NM_018972	NM_018972	54332	ganglioside induced differentiation associated protein 1	GDAP1	-0.0515496	0.717133	0	-0.00857377	0.968462	0	-0.0308644	0.793459	0	-0.060461	0.999232	0	0.102348	0.785362	0	-0.286378	0.0874745	0	-0.0206852	0.979833	0	0.0222906	0.98042	0	0.0429758	0.999957	0	0.225917	0.445337	0	0.388726	0.284868	0	0.162809	0.999975	0
A_23_P153945	NM_001006636	NM_001006636	79712	glycosyltransferase like domain containing 1	GTDC1	0.0103883	0.956389	0	-0.117806	0.333364	0	0.142821	0.136123	0	-0.0432552	0.999232	0	0.113536	0.784165	0	-0.053969	0.835661	0	-0.132433	0.77115	0	-0.260627	0.827784	0	-0.128194	0.999957	0	0.0107137	0.982976	0	0.167505	0.673183	0	0.156791	0.999975	0
A_23_P435407	NM_001448	NM_001448	2239	glypican 4	GPC4	-0.00707693	0.988631	0	-0.0964161	0.805848	0	-0.0248165	0.942676	0	0.0586086	0.999232	0	0.0623165	0.971967	0	-0.171304	0.752124	0	0.0177396	0.994518	0	-0.0715996	0.972293	0	-0.0893392	0.999957	0	0.229912	0.788537	0	0.23362	0.813394	0	0.00370789	0.999975	0
A_24_P325520	NM_002959	NM_002959	6272	sortilin 1	SORT1	-0.291418	0.0228211	-1	-0.24042	0.0561828	0	-0.230369	0.0378544	-1	-0.082163	0.999232	0	-0.334936	0.283558	0	-0.120496	0.65953	0	-0.0610483	0.940798	0	-0.0100509	0.993342	0	0.0509974	0.999957	0	0.0383334	0.943525	0	-0.214439	0.645078	0	-0.252773	0.999975	0
A_33_P3346102	NM_016281	NM_016281	51347	TAO kinase 3	TAOK3	-0.0145257	0.916428	0	-0.103444	0.232416	0	-0.0249932	0.799458	0	-0.106488	0.999232	0	-0.083423	0.792946	0	-0.147739	0.326395	0	0.0104676	0.987172	0	-0.0784506	0.886591	0	-0.0889182	0.999957	0	0.0412504	0.900752	0	0.0643157	0.851874	0	0.0230652	0.999975	0
A_33_P3272539	NM_001265594	NM_001265594	57449	pleckstrin homology and RhoGEF domain containing G5	PLEKHG5	0.0939408	0.801765	0	0.190622	0.540706	0	0.0999187	0.724407	0	0.181346	0.999232	0	0.0792218	0.95877	0	-0.489087	0.271868	0	-0.00597784	0.997941	0	0.0907033	0.968008	0	0.0966811	0.999957	0	0.670432	0.366651	0	0.568308	0.505862	0	-0.102124	0.999975	0
A_32_P58937	NM_017643	NM_017643	54799	mbt domain containing 1	MBTD1	0.058013	0.76309	0	-0.0425782	0.847271	0	0.249207	0.025114	1	-0.0796112	0.999232	0	0.150511	0.748789	0	0.330891	0.140668	0	-0.191194	0.731312	0	-0.291786	0.827784	0	-0.100591	0.999957	0	-0.410502	0.300717	0	-0.18038	0.709825	0	0.230122	0.999975	0
A_23_P7684	NM_024565	NM_024565	79616	cyclin J like	CCNJL	-0.134552	0.480418	0	-0.304197	0.0343925	-1	-0.199951	0.128358	0	0.144758	0.999232	0	0.079433	0.926163	0	0.0125295	0.976702	0	0.065399	0.94799	0	-0.104246	0.928999	0	-0.169645	0.999957	0	0.132229	0.806915	0	0.0669035	0.919905	0	-0.0653253	0.999975	0
A_33_P3365596	NM_001283018	NM_001283018	63908	NSF attachment protein beta	NAPB	0.0173702	0.900278	0	0.0397931	0.760412	0	-0.0389427	0.684506	0	0.020682	0.999232	0	0.0528792	0.904985	0	-0.00160334	0.995912	0	0.0563129	0.898422	0	0.0787358	0.889662	0	0.0224228	0.999957	0	0.0222854	0.95107	0	0.0544826	0.879129	0	0.0321972	0.999975	0
A_24_P37409	NM_004418	NM_004418	1844	dual specificity phosphatase 2	DUSP2	0.00248669	0.992846	0	0.0749619	0.666022	0	0.180459	0.0951825	0	0.0485822	0.999232	0	0.0183325	0.985976	0	0.166312	0.496366	0	-0.177972	0.738659	0	-0.105497	0.90086	0	0.0724752	0.999957	0	-0.11773	0.789404	0	-0.14798	0.75861	0	-0.0302497	0.999975	0
A_33_P3377194	NM_033304	NM_033304	148	adrenoceptor alpha 1A	ADRA1A	0.0340218	0.857424	0	0.0210793	0.928966	0	-0.195098	0.0597531	0	0.143023	0.999232	0	0.0401586	0.957821	0	-0.18124	0.435213	0	0.229119	0.685006	0	0.216177	0.835508	0	-0.0129424	0.999957	0	0.324263	0.371904	0	0.221399	0.605737	0	-0.102864	0.999975	0
A_33_P3365524	NM_199123	NM_199123	84193	SET domain containing 3	SETD3	0.0302396	0.804924	0	0.0185908	0.903016	0	0.0307436	0.743104	0	0.0898905	0.999232	0	-0.0242669	0.963603	0	0.150277	0.307888	0	-0.000504013	0.999322	0	-0.0121528	0.986348	0	-0.0116488	0.999957	0	-0.0603867	0.838664	0	-0.174544	0.534886	0	-0.114157	0.999975	0
A_33_P3291708	THC2547453	THC2547453				-0.0113827	0.922212	0	-0.103926	0.131759	0	-0.120204	0.039379	-1	0.0231919	0.999232	0	-0.0866356	0.713236	0	0.0492093	0.746729	0	0.108821	0.712348	0	0.0162779	0.979529	0	-0.0925432	0.999957	0	-0.0260174	0.926777	0	-0.135845	0.572501	0	-0.109828	0.999975	0
A_24_P86240	NM_198892	NM_198892	55589	BMP2 inducible kinase	BMP2K	-0.0508219	0.707541	0	-0.146819	0.122819	0	-0.038095	0.725863	0	-0.0226389	0.999232	0	-0.118217	0.716896	0	-0.0817812	0.687156	0	-0.0127269	0.986322	0	-0.108724	0.873679	0	-0.0959966	0.999957	0	0.0591424	0.870122	0	-0.0364353	0.93067	0	-0.0955777	0.999975	0
A_21_P0010592	NR_033908	NR_033908	100288069	uncharacterized LOC100288069	LOC100288069	0.0770499	0.444333	0	0.00560868	0.975771	0	-0.0271821	0.777531	0	0.0939276	0.999232	0	0.0233922	0.966325	0	0.152122	0.300786	0	0.104232	0.756551	0	0.0327908	0.966283	0	-0.0714412	0.999957	0	-0.0581946	0.845278	0	-0.12873	0.659591	0	-0.0705354	0.999975	0
A_33_P3353170	BC051800	BC051800				0.00885713	0.951889	0	-0.100987	0.270516	0	-0.0747645	0.353798	0	0.0331692	0.999232	0	-0.0495336	0.912602	0	-0.176006	0.244906	0	0.0836216	0.827414	0	-0.0262222	0.971135	0	-0.109844	0.999957	0	0.209176	0.413713	0	0.126473	0.683946	0	-0.0827027	0.999975	0
A_23_P152791	NM_004694	NM_004694	9120	solute carrier family 16 member 6	SLC16A6	0.130453	0.104987	0	-0.052356	0.613683	0	-0.0449358	0.583999	0	0.163885	0.999232	0	0.0335378	0.943877	0	0.0529524	0.761629	0	0.175389	0.685006	0	-0.00742023	0.991297	0	-0.182809	0.999957	0	0.110933	0.660448	0	-0.0194146	0.956137	0	-0.130347	0.999975	0
A_21_P0014709	NR_047570	NR_047570	654433	PAX8 antisense RNA 1	PAX8-AS1	0.225859	0.3026	0	-0.147603	0.536957	0	0.09666	0.643579	0	0.00857363	0.999232	0	0.038649	0.979535	0	0.110619	0.800405	0	0.129199	0.893769	0	-0.244263	0.861575	0	-0.373462	0.999957	0	-0.102045	0.892153	0	-0.0719698	0.932459	0	0.0300753	0.999975	0
A_33_P3256532	NM_032120	NM_032120	84060	RNA binding motif protein 48	RBM48	-0.05679	0.650027	0	-0.0458278	0.731648	0	0.0491026	0.615059	0	0.0805096	0.999232	0	0.0337001	0.95108	0	0.000187556	0.999631	0	-0.105893	0.78023	0	-0.0949304	0.876296	0	0.0109622	0.999957	0	0.0803221	0.804216	0	0.0335126	0.933659	0	-0.0468095	0.999975	0
A_33_P3270019	NM_006540	NM_006540	10499	nuclear receptor coactivator 2	NCOA2	-0.126392	0.208562	0	-0.107139	0.280226	0	-0.0723511	0.420093	0	-0.0652035	0.999232	0	-0.0776284	0.843117	0	0.0101223	0.969133	0	-0.0540405	0.917206	0	-0.0347883	0.966957	0	0.0192521	0.999957	0	-0.0753258	0.821809	0	-0.0877508	0.814103	0	-0.012425	0.999975	0
A_23_P209954	NM_006433	NM_006433	10578	granulysin	GNLY	0.150163	0.488405	0	0.212838	0.237926	0	0.0367702	0.868507	0	0.0347216	0.999232	0	-0.206091	0.727596	0	0.403656	0.174202	0	0.113393	0.897863	0	0.176068	0.876296	0	0.0626751	0.999957	0	-0.368935	0.472333	0	-0.609747	0.313519	0	-0.240813	0.999975	0
A_23_P18282	NM_007335	NM_007335	9940	deleted in lung and esophageal cancer 1	DLEC1	0.0950253	0.43036	0	-0.0502636	0.726359	0	0.0458933	0.673402	0	-0.053755	0.999232	0	-0.0124681	0.98798	0	0.109905	0.578142	0	0.049132	0.935216	0	-0.0961569	0.884349	0	-0.145289	0.999957	0	-0.16366	0.593911	0	-0.122373	0.741878	0	0.0412869	0.999975	0
A_33_P3217594	NR_073396	NR_073396	390963	zinc finger protein 818, pseudogene	ZNF818P	0.0849911	0.346734	0	-0.00878622	0.956795	0	-0.0189122	0.845435	0	-0.0598335	0.999232	0	0.111729	0.641041	0	-0.0972619	0.524106	0	0.103903	0.748068	0	0.010126	0.987989	0	-0.0937773	0.999957	0	0.0374284	0.904391	0	0.208991	0.420142	0	0.171563	0.999975	0
A_33_P3258467	NM_178313	NM_178313	6711	spectrin beta, non-erythrocytic 1	SPTBN1	0.0172634	0.904888	0	0.027753	0.85421	0	-0.0788198	0.347124	0	0.00196918	0.999232	0	-0.0666287	0.873994	0	-0.107224	0.544599	0	0.0960832	0.796466	0	0.106573	0.867538	0	0.0104896	0.999957	0	0.109193	0.712655	0	0.040595	0.91673	0	-0.0685978	0.999975	0
A_23_P255215	NM_203288	NM_203288	6100	RP9, pre-mRNA splicing factor	RP9	0.0609026	0.571618	0	0.0130003	0.935717	0	0.109774	0.12309	0	-0.0153339	0.999232	0	-0.0581952	0.883321	0	0.38504	0.0071769	1	-0.0488711	0.915535	0	-0.0967733	0.867538	0	-0.0479023	0.999957	0	-0.400374	0.158215	0	-0.443235	0.135226	0	-0.0428613	0.999975	0
A_33_P3233436	NM_001170944	NM_001170944				-0.100773	0.45517	0	-0.138362	0.220432	0	0.0184796	0.896277	0	-0.117303	0.999232	0	0.0206341	0.979788	0	-0.161699	0.433297	0	-0.119253	0.79394	0	-0.156841	0.850492	0	-0.0375886	0.999957	0	0.0443953	0.919746	0	0.182333	0.637021	0	0.137937	0.999975	0
A_21_P0005843	TCONS_00015022	TCONS_00015022				0.0954716	0.474414	0	-0.0590008	0.696646	0	0.0778922	0.459477	0	0.0325788	0.999232	0	-0.0118264	0.989756	0	-0.0223635	0.938686	0	0.0175794	0.982652	0	-0.136893	0.858639	0	-0.154472	0.999957	0	0.0549422	0.89617	0	0.010537	0.983928	0	-0.0444052	0.999975	0
A_33_P3391167	A_33_P3391167	A_33_P3391167				0.0701942	0.808365	0	0.0342573	0.927933	0	-0.052448	0.825031	0	0.260128	0.999232	0	0.187326	0.801413	0	-0.445809	0.18297	0	0.122642	0.906029	0	0.0867053	0.961505	0	-0.0359369	0.999957	0	0.705936	0.248244	0	0.633134	0.337272	0	-0.0728019	0.999975	0
A_23_P73540	NM_033626	NM_033626	90060	coiled-coil domain containing 120	CCDC120	-0.0498994	0.700455	0	-0.0559207	0.655853	0	-0.0907471	0.280392	0	0.0166206	0.999232	0	-0.0634939	0.887869	0	-0.214391	0.175467	0	0.0408477	0.946556	0	0.0348264	0.966957	0	-0.00602123	0.999957	0	0.231011	0.39946	0	0.150897	0.643948	0	-0.0801144	0.999975	0
A_23_P63402	NM_013296	NM_013296	29899	G protein signaling modulator 2	GPSM2	-0.0930315	0.314387	0	-0.0431071	0.709958	0	-0.0955956	0.179768	0	-0.0128312	0.999232	0	-0.00772374	0.990627	0	-0.145586	0.319214	0	0.0025641	0.997501	0	0.0524885	0.935587	0	0.0499244	0.999957	0	0.132755	0.597544	0	0.137862	0.628511	0	0.00510743	0.999975	0
A_24_P269432	NM_005868	NM_005868	10282	Bet1 golgi vesicular membrane trafficking protein	BET1	-0.311313	0.253841	0	0.0998789	0.797021	0	0.0164392	0.9638	0	0.0479279	0.999232	0	-0.00207677	0.998866	0	-0.0656335	0.918053	0	-0.327753	0.748068	0	0.0834396	0.968684	0	0.411192	0.999957	0	0.113561	0.908321	0	0.0635567	0.954311	0	-0.0500047	0.999975	0
A_33_P3324333	ENST00000581935	ENST00000581935				0.116504	0.438234	0	0.0173084	0.943766	0	-0.108718	0.343082	0	0.111202	0.999232	0	0.0491454	0.946773	0	-0.216528	0.331529	0	0.225222	0.685006	0	0.126026	0.876296	0	-0.0991953	0.999957	0	0.32773	0.367248	0	0.265673	0.52516	0	-0.0620562	0.999975	0
A_33_P3270435	NR_002780	NR_002780				0.160626	0.618682	0	0.093395	0.808511	0	0.0380997	0.903233	0	0.283027	0.999232	0	-0.196052	0.848541	0	-0.327121	0.48098	0	0.122526	0.933572	0	0.0552954	0.97976	0	-0.0672308	0.999957	0	0.610148	0.394294	0	0.131069	0.898725	0	-0.479079	0.999975	0
A_33_P3247473	NM_181624	NM_181624	337963	keratin associated protein 23-1	KRTAP23-1	0.190684	0.721427	0	0.0677068	0.925449	0	0.381222	0.261493	0	0.2239	0.999232	0	0.135165	0.952855	0	-1.085	0.0834904	0	-0.190538	0.933318	0	-0.313515	0.900823	0	-0.122977	0.999957	0	1.3089	0.258877	0	1.22016	0.337272	0	-0.0887348	0.999975	0
A_24_P288754	NM_002641	NM_002641	5277	phosphatidylinositol glycan anchor biosynthesis class A	PIGA	0.0362481	0.829118	0	0.130812	0.272252	0	0.115371	0.254048	0	-0.0232314	0.999232	0	0.149234	0.680256	0	-0.153853	0.473805	0	-0.0791232	0.88368	0	0.0154408	0.987399	0	0.094564	0.999957	0	0.130621	0.72527	0	0.303087	0.415763	0	0.172466	0.999975	0
A_33_P3223990	NM_152263	NM_152263	7170	tropomyosin 3	TPM3	0.0236824	0.883056	0	-0.120016	0.267941	0	-0.137302	0.117327	0	0.0836277	0.999232	0	0.0101408	0.990217	0	-0.178079	0.336223	0	0.160984	0.712348	0	0.0172857	0.982814	0	-0.143699	0.999957	0	0.261707	0.386363	0	0.18822	0.595127	0	-0.073487	0.999975	0
A_33_P3288135	ENST00000506642	ENST00000506642				0.155427	0.647569	0	0.0172765	0.975454	0	0.0660339	0.82897	0	0.0962957	0.999232	0	-0.0738187	0.963699	0	-0.278122	0.575641	0	0.0893927	0.960549	0	-0.0487574	0.981815	0	-0.13815	0.999957	0	0.374418	0.636503	0	0.204303	0.84202	0	-0.170114	0.999975	0
A_33_P3387696	NM_001282606	NM_001282606	51643	transmembrane BAX inhibitor motif containing 4	TMBIM4	-0.00435158	0.987903	0	-4.37621e-05	0.999855	0	0.11939	0.390951	0	-0.115069	0.999232	0	0.230898	0.591596	0	-0.0694624	0.839799	0	-0.123741	0.850536	0	-0.119434	0.903873	0	0.00430782	0.999957	0	-0.0456065	0.939126	0	0.30036	0.549231	0	0.345967	0.999975	0
A_33_P3379017	NM_015094	NM_015094	23119	HIC ZBTB transcriptional repressor 2	HIC2	0.0174623	0.904812	0	-0.0234282	0.883659	0	-0.0274884	0.796082	0	0.022985	0.999232	0	-0.0888744	0.794975	0	0.0259823	0.910917	0	0.0449508	0.93477	0	0.00406024	0.997887	0	-0.0408906	0.999957	0	-0.00299732	0.994167	0	-0.114857	0.730247	0	-0.111859	0.999975	0
A_21_P0011350	NR_037599	NR_037599	646278	PDCD6IP pseudogene 2	PDCD6IPP2	-0.0682213	0.58581	0	-0.0855602	0.443688	0	-0.0286322	0.799593	0	-0.0173528	0.999232	0	-0.0771181	0.848541	0	0.115092	0.541306	0	-0.0395891	0.950683	0	-0.056928	0.942809	0	-0.0173389	0.999957	0	-0.132445	0.66458	0	-0.19221	0.559663	0	-0.0597653	0.999975	0
A_21_P0014785	ENST00000605833	ENST00000605833				-0.0459416	0.730217	0	-0.0507955	0.699555	0	-0.032801	0.760583	0	0.0249237	0.999232	0	-0.0115695	0.988177	0	-0.156519	0.358627	0	-0.0131406	0.984739	0	-0.0179945	0.981902	0	-0.00485384	0.999957	0	0.181443	0.51689	0	0.144949	0.661574	0	-0.0364932	0.999975	0
A_21_P0013767	ENST00000374922	ENST00000374922				-0.0485982	0.738067	0	-0.0914992	0.43732	0	0.0394132	0.730702	0	-0.161429	0.999232	0	-0.0186263	0.980104	0	-0.166987	0.369767	0	-0.0880114	0.845619	0	-0.130912	0.858576	0	-0.042901	0.999957	0	0.00555781	0.99041	0	0.148361	0.683946	0	0.142803	0.999975	0
A_23_P28652	NM_016085	NM_016085	51374	all-trans retinoic acid induced differentiation factor	ATRAID	0.128783	0.3509	0	0.138026	0.276054	0	0.156097	0.127553	0	0.0705147	0.999232	0	0.0504427	0.943877	0	0.364337	0.0662749	0	-0.0273133	0.978986	0	-0.0180704	0.986079	0	0.00924298	0.999957	0	-0.293822	0.405774	0	-0.313894	0.428435	0	-0.020072	0.999975	0
A_33_P3402116	NM_012199	NM_012199	26523	argonaute 1, RISC catalytic component	AGO1	-0.118144	0.429796	0	-0.103648	0.48082	0	-0.170943	0.105167	0	0.0973142	0.999232	0	0.106009	0.836647	0	-0.191721	0.40313	0	0.0527993	0.94799	0	0.0672947	0.94666	0	0.0144954	0.999957	0	0.289035	0.430126	0	0.297731	0.47513	0	0.00869513	0.999975	0
A_23_P45871	NM_006820	NM_006820	10964	interferon induced protein 44 like	IFI44L	0.120873	0.881837	0	0.879854	0.0766261	0	-0.0214446	0.977534	0	0.19019	0.999232	0	-0.722217	0.652827	0	0.233718	0.847882	0	0.142318	0.973207	0	0.901299	0.835508	0	0.758981	0.999957	0	-0.0435279	0.98511	0	-0.955935	0.59382	0	-0.912407	0.999975	0
A_21_P0000830	NR_038903	NR_038903	100506233	RAB30 antisense RNA 1 (head to head)	RAB30-AS1	-0.0460158	0.691866	0	-0.0889747	0.328529	0	0.00683066	0.953785	0	-0.0692108	0.999232	0	0.0428357	0.928532	0	-0.00502489	0.984124	0	-0.0528465	0.903621	0	-0.0958054	0.872944	0	-0.0429589	0.999957	0	-0.0641859	0.829144	0	0.0478606	0.890138	0	0.112047	0.999975	0
A_24_P76546	NM_006990	NM_006990	10163	WAS protein family member 2	WASF2	-0.181511	0.313246	0	-0.15349	0.391409	0	-0.0522834	0.777067	0	-0.0605792	0.999232	0	0.1548	0.797423	0	0.00210868	0.997491	0	-0.129228	0.856713	0	-0.101207	0.93589	0	0.0280209	0.999957	0	-0.0626879	0.922218	0	0.152692	0.809279	0	0.21538	0.999975	0
A_33_P3356341	NM_001012241	NM_001012241	339287	male specific lethal 1 homolog	MSL1	-0.0474142	0.822442	0	-0.167309	0.265291	0	-0.209663	0.0806703	0	0.106493	0.999232	0	0.0406151	0.965778	0	-0.0032471	0.994907	0	0.162249	0.78023	0	0.0423548	0.971345	0	-0.119894	0.999957	0	0.10974	0.828915	0	0.0438622	0.943733	0	-0.0658777	0.999975	0
A_23_P204503	NM_006253	NM_006253	5564	protein kinase AMP-activated non-catalytic subunit beta 1	PRKAB1	-0.157274	0.1663	0	-0.098964	0.424023	0	0.0291089	0.82254	0	-0.0243992	0.999232	0	-0.0661301	0.903902	0	-0.0120404	0.968231	0	-0.186383	0.695652	0	-0.128073	0.867538	0	0.0583098	0.999957	0	-0.0123588	0.978559	0	-0.0540897	0.904998	0	-0.0417309	0.999975	0
A_24_P104538	XM_005257152	XM_005257152	2186	bromodomain PHD finger transcription factor	BPTF	-0.139139	0.138648	0	-0.174506	0.0394242	-1	-0.0406288	0.683196	0	-0.0576807	0.999232	0	-0.0296278	0.957761	0	0.00806677	0.974126	0	-0.0985098	0.792761	0	-0.133877	0.84917	0	-0.0353676	0.999957	0	-0.0657475	0.839651	0	-0.0376945	0.92253	0	0.0280529	0.999975	0
A_21_P0012077	ENST00000409139	ENST00000409139				-0.0858911	0.619176	0	-0.151796	0.269073	0	-0.0103981	0.95462	0	0.111459	0.999232	0	-0.123359	0.804965	0	0.0674476	0.822031	0	-0.075493	0.916568	0	-0.141398	0.874631	0	-0.0659051	0.999957	0	0.044011	0.93354	0	-0.190807	0.681641	0	-0.234818	0.999975	0
A_24_P135444	NM_001144	NM_001144	267	autocrine motility factor receptor	AMFR	-0.064032	0.562603	0	0.00271872	0.988443	0	0.00103339	0.992974	0	0.0766524	0.999232	0	0.0417821	0.933201	0	0.0742831	0.680247	0	-0.0650654	0.871739	0	0.00168533	0.999185	0	0.0667508	0.999957	0	0.00236924	0.994544	0	-0.032501	0.930369	0	-0.0348702	0.999975	0
A_21_P0001745	ENST00000428641	ENST00000428641				-0.0539819	0.718427	0	-0.10907	0.348788	0	-0.0254076	0.845966	0	0.024289	0.999232	0	-0.0973195	0.813502	0	-0.00659312	0.983111	0	-0.0285743	0.973414	0	-0.0836627	0.908064	0	-0.0550884	0.999957	0	0.0308821	0.9428	0	-0.0907264	0.834674	0	-0.121609	0.999975	0
A_23_P80342	NM_006116	NM_006116	10454	TGF-beta activated kinase 1 (MAP3K7) binding protein 1	TAB1	-0.0528326	0.746987	0	-0.00740526	0.977217	0	0.0166839	0.911398	0	-0.0894159	0.999232	0	-0.0316617	0.966344	0	0.0809702	0.744533	0	-0.0695165	0.908975	0	-0.0240891	0.981098	0	0.0454273	0.999957	0	-0.170386	0.6351	0	-0.112632	0.802316	0	0.0577542	0.999975	0
A_23_P211748	NM_005513	NM_005513	2960	general transcription factor IIE subunit 1	GTF2E1	0.0500294	0.803747	0	0.0530308	0.804597	0	0.258373	0.0217237	1	-0.101065	0.999232	0	0.165751	0.716896	0	0.109003	0.704301	0	-0.208343	0.712348	0	-0.205342	0.84917	0	0.00300147	0.999957	0	-0.210068	0.621035	0	0.0567485	0.922502	0	0.266817	0.999975	0
A_23_P94319	NM_014867	NM_014867	9920	kelch repeat and BTB domain containing 11	KBTBD11	-0.0909221	0.474242	0	-0.232369	0.0135244	-1	-0.0421131	0.712832	0	-0.235347	0.999232	0	-0.197337	0.46856	0	-0.0892871	0.678682	0	-0.048809	0.936308	0	-0.190256	0.828696	0	-0.141447	0.999957	0	-0.14606	0.653269	0	-0.108049	0.785755	0	0.0380108	0.999975	0
A_24_P3140	NM_014497	NM_014497	27332	zinc finger protein 638	ZNF638	-0.0674915	0.583763	0	-0.141931	0.127256	0	-0.131331	0.101864	0	-0.116701	0.999232	0	-0.110185	0.735357	0	0.0559235	0.790987	0	0.0638394	0.89018	0	-0.0105998	0.989311	0	-0.0744392	0.999957	0	-0.172624	0.544423	0	-0.166109	0.615657	0	0.00651529	0.999975	0
A_23_P56736	NM_080386	NM_080386	113457	tubulin alpha 3d	TUBA3D	0.0538659	0.8751	0	0.16646	0.540706	0	0.03568	0.899301	0	0.196983	0.999232	0	0.260853	0.728888	0	-0.472128	0.216483	0	0.0181859	0.992987	0	0.13078	0.942809	0	0.112594	0.999957	0	0.669111	0.307788	0	0.732982	0.328513	0	0.0638702	0.999975	0
A_33_P3290577	NM_001261828	NM_001261828	84689	membrane spanning 4-domains A14	MS4A14	-0.092674	0.482934	0	-0.102753	0.391733	0	-0.103478	0.282673	0	0.0410234	0.999232	0	-0.101193	0.803854	0	-0.0166852	0.954717	0	0.0108042	0.989441	0	0.000725396	0.999851	0	-0.0100788	0.999957	0	0.0577086	0.887849	0	-0.0845076	0.846685	0	-0.142216	0.999975	0
A_33_P3233170	AK074630	AK074630				-0.117391	0.318526	0	-0.071123	0.593047	0	-0.133647	0.132743	0	0.0519378	0.999232	0	-0.0303571	0.963699	0	-0.181446	0.331282	0	0.0162557	0.982652	0	0.0625239	0.939261	0	0.0462682	0.999957	0	0.233384	0.443699	0	0.151089	0.683946	0	-0.0822948	0.999975	0
A_23_P92754	NM_213647	NM_213647	2264	fibroblast growth factor receptor 4	FGFR4	0.0777516	0.66597	0	0.0949198	0.567924	0	-0.0043578	0.98279	0	0.258696	0.999232	0	0.130711	0.7941	0	0.0553786	0.860731	0	0.0821094	0.906352	0	0.0992776	0.913414	0	0.0171681	0.999957	0	0.203318	0.622037	0	0.075332	0.89018	0	-0.127986	0.999975	0
A_23_P66402	NM_018019	NM_018019	55090	mediator complex subunit 9	MED9	0.025708	0.838887	0	0.00401191	0.983213	0	0.0265668	0.786689	0	-0.0371308	0.999232	0	-0.035015	0.943877	0	0.158485	0.285259	0	-0.000858857	0.998762	0	-0.0225549	0.974101	0	-0.0216961	0.999957	0	-0.195616	0.430515	0	-0.1935	0.495987	0	0.00211574	0.999975	0
A_24_P319715	NM_005742	NM_005742	10130	protein disulfide isomerase family A member 6	PDIA6	-0.112464	0.460475	0	-0.0584591	0.751155	0	0.0409406	0.776929	0	-0.179719	0.999232	0	-0.248533	0.441887	0	-0.00513735	0.990064	0	-0.153404	0.761763	0	-0.0993997	0.907548	0	0.0540045	0.999957	0	-0.174581	0.658908	0	-0.243396	0.568905	0	-0.0688145	0.999975	0
A_24_P174824	NM_006425	NM_006425	10569	SLU7 homolog, splicing factor	SLU7	-0.00414123	0.986564	0	-0.0100132	0.970635	0	0.112662	0.334528	0	-0.150625	0.999232	0	0.124055	0.794975	0	0.0698687	0.807049	0	-0.116803	0.837464	0	-0.122675	0.881491	0	-0.00587192	0.999957	0	-0.220494	0.565625	0	0.0541861	0.920783	0	0.27468	0.999975	0
A_23_P208009	NM_033280	NM_033280	90701	SEC11 homolog C, signal peptidase complex subunit	SEC11C	0.206001	0.0858383	0	0.184082	0.115071	0	0.134973	0.198335	0	-0.161113	0.999232	0	0.0346387	0.964625	0	0.296758	0.138303	0	0.0710284	0.91157	0	0.0491089	0.965882	0	-0.0219196	0.999957	0	-0.45787	0.226282	0	-0.262119	0.516829	0	0.195751	0.999975	0
A_32_P99100	NM_002844	NM_002844	5796	protein tyrosine phosphatase, receptor type K	PTPRK	0.0346753	0.823317	0	0.0194384	0.923424	0	0.100412	0.289687	0	-0.120703	0.999232	0	-0.00989717	0.990627	0	-0.12145	0.554489	0	-0.0657366	0.904215	0	-0.0809735	0.910726	0	-0.015237	0.999957	0	0.000746328	0.998691	0	0.111552	0.781662	0	0.110806	0.999975	0
A_24_P935881	NM_022978	NM_022978	728492	small EDRK-rich factor 1B	SERF1B	0.135068	0.313016	0	0.0981509	0.484845	0	-0.0403223	0.768353	0	0.0694071	0.999232	0	0.069358	0.910379	0	0.231834	0.263638	0	0.175391	0.719429	0	0.138473	0.867538	0	-0.0369174	0.999957	0	-0.162427	0.665844	0	-0.162476	0.701996	0	-4.90437e-05	0.999975	0
A_23_P75204	NM_017615	NM_017615	54780	NSE4 homolog A, SMC5-SMC6 complex component	NSMCE4A	0.0961064	0.473643	0	0.060796	0.686858	0	0.166746	0.0673556	0	-0.0512858	0.999232	0	0.114478	0.773988	0	0.40438	0.0252403	1	-0.0706393	0.897863	0	-0.10595	0.881382	0	-0.0353104	0.999957	0	-0.455666	0.188932	0	-0.289902	0.419333	0	0.165763	0.999975	0
A_21_P0005040	TCONS_00012221	TCONS_00012221				0.0804807	0.48019	0	-0.033494	0.819958	0	-0.0702663	0.425732	0	0.0524705	0.999232	0	0.052478	0.912602	0	0.0460695	0.828935	0	0.150747	0.708257	0	0.0367723	0.966283	0	-0.113975	0.999957	0	0.00640107	0.987736	0	0.00640853	0.987769	0	7.45649e-06	0.999983	0
A_24_P53215	NM_199242	NM_199242	201294	unc-13 homolog D	UNC13D	-0.117123	0.430757	0	-0.0693874	0.684703	0	-0.269548	0.00849154	-1	-0.0198322	0.999232	0	-0.0466704	0.949179	0	0.0455691	0.880425	0	0.152425	0.761759	0	0.200161	0.835508	0	0.0477359	0.999957	0	-0.0654013	0.890522	0	-0.0922395	0.855233	0	-0.0268381	0.999975	0
A_23_P98744	NM_001005172	NM_001005172	119774	olfactory receptor family 52 subfamily K member 2	OR52K2	-0.164486	0.40647	0	-0.188292	0.288924	0	-0.305342	0.0281016	-1	-0.0230445	0.999232	0	-0.50614	0.174277	0	-0.386111	0.174699	0	0.140856	0.850536	0	0.11705	0.927136	0	-0.0238066	0.999957	0	0.363066	0.460175	0	-0.120029	0.860024	0	-0.483095	0.999975	0
A_23_P95029	NM_021021	NM_021021	6641	syntrophin beta 1	SNTB1	-0.0949089	0.474351	0	-0.0172313	0.933465	0	0.0644049	0.556649	0	-0.104562	0.999232	0	-0.115043	0.768808	0	-0.00371921	0.99131	0	-0.159314	0.719429	0	-0.0816363	0.913414	0	0.0776775	0.999957	0	-0.100843	0.784725	0	-0.111324	0.789765	0	-0.010481	0.999975	0
A_23_P133474	NM_002084	NM_002084	2878	glutathione peroxidase 3	GPX3	-0.0709929	0.567607	0	-0.140984	0.139615	0	0.0139353	0.912179	0	-0.00770543	0.999232	0	-0.039038	0.945127	0	-0.0155136	0.953492	0	-0.0849281	0.84288	0	-0.154919	0.835903	0	-0.0699911	0.999957	0	0.00780819	0.985553	0	-0.0235244	0.956331	0	-0.0313326	0.999975	0
A_33_P3219260	NM_016484	NM_016484	51248	PDZ domain containing 11	PDZD11	0.168555	0.118818	0	0.160415	0.121175	0	0.156977	0.0772066	0	0.0247106	0.999232	0	-0.0384834	0.95108	0	0.187315	0.321756	0	0.0115774	0.989164	0	0.0034379	0.998795	0	-0.00813954	0.999957	0	-0.162604	0.621508	0	-0.225798	0.525574	0	-0.063194	0.999975	0
A_23_P89884	NM_005762	NM_005762	10155	tripartite motif containing 28	TRIM28	-0.171863	0.213567	0	-0.0689791	0.70378	0	-0.132308	0.250115	0	-0.107611	0.999232	0	-0.189804	0.621355	0	0.0530723	0.862313	0	-0.0395548	0.968235	0	0.0633286	0.954138	0	0.102883	0.999957	0	-0.160683	0.699577	0	-0.242876	0.582268	0	-0.0821925	0.999975	0
A_24_P44462	NM_000366	NM_000366	7168	tropomyosin 1	TPM1	-0.0805118	0.56389	0	-0.0135314	0.950428	0	0.0108172	0.942687	0	0.0341284	0.999232	0	0.0636461	0.910349	0	0.0928484	0.68245	0	-0.0913291	0.850536	0	-0.0243486	0.97976	0	0.0669805	0.999957	0	-0.05872	0.887849	0	-0.0292023	0.951419	0	0.0295177	0.999975	0
A_33_P3305418	AK127935	AK127935				-0.15683	0.147125	0	0.0189348	0.924584	0	-0.0466761	0.681933	0	0.0979388	0.999232	0	-0.00305952	0.996082	0	-0.139484	0.480889	0	-0.110154	0.796466	0	0.0656109	0.936034	0	0.175764	0.999957	0	0.237423	0.435827	0	0.136425	0.718114	0	-0.100998	0.999975	0
A_32_P18470	NM_001012979	NM_001012979	340543	transcription elongation factor A like 5	TCEAL5	0.0885067	0.448197	0	0.0821822	0.46459	0	0.00622963	0.964169	0	0.153259	0.999232	0	-0.0455529	0.934559	0	-0.0503565	0.818891	0	0.0822771	0.84651	0	0.0759526	0.908064	0	-0.00632453	0.999957	0	0.203616	0.470602	0	0.00480359	0.99136	0	-0.198812	0.999975	0
A_23_P30283	NM_198507	NM_198507	345757	family with sequence similarity 174 member A	FAM174A	-0.0824493	0.586184	0	-0.0656149	0.683307	0	0.0251628	0.864264	0	-0.0566532	0.999232	0	0.135379	0.7357	0	0.0475798	0.863504	0	-0.107612	0.83593	0	-0.0907777	0.908462	0	0.0168344	0.999957	0	-0.104233	0.796061	0	0.0877994	0.854331	0	0.192032	0.999975	0
A_19_P00808126	TCONS_l2_00025392	TCONS_l2_00025392				-0.0152802	0.922377	0	-0.053855	0.676639	0	-0.101913	0.219897	0	0.0859295	0.999232	0	-0.0192808	0.978736	0	-0.0634788	0.758856	0	0.0866328	0.837555	0	0.048058	0.951616	0	-0.0385747	0.999957	0	0.149408	0.606979	0	0.044198	0.911058	0	-0.10521	0.999975	0
A_21_P0011768	TCONS_l2_00012388	TCONS_l2_00012388				0.107708	0.364358	0	-0.00822416	0.969839	0	0.0973009	0.294545	0	0.117042	0.999232	0	0.248521	0.302654	0	-0.226705	0.196413	0	0.0104075	0.98943	0	-0.105525	0.876296	0	-0.115933	0.999957	0	0.343747	0.260422	0	0.475226	0.24564	0	0.131479	0.999975	0
A_23_P377141	NM_015186	NM_015186	23230	vacuolar protein sorting 13 homolog A	VPS13A	-0.0853772	0.502576	0	-0.158505	0.109498	0	-0.0407446	0.719452	0	-0.17005	0.999232	0	0.00581433	0.992801	0	0.0902688	0.668475	0	-0.0446326	0.946556	0	-0.11776	0.86851	0	-0.0731278	0.999957	0	-0.260319	0.384888	0	-0.0844545	0.837846	0	0.175864	0.999975	0
A_33_P3292864	AK090448	AK090448				-0.0388528	0.852004	0	0.100948	0.556521	0	-0.0756659	0.597594	0	0.16138	0.999232	0	0.185853	0.66881	0	-0.0274479	0.940317	0	0.0368131	0.973765	0	0.176614	0.858639	0	0.139801	0.999957	0	0.188828	0.666828	0	0.2133	0.661574	0	0.0244724	0.999975	0
A_33_P3232038	NM_001204513	NM_001204513	100533952	RBAK-RBAKDN readthrough	RBAK-RBAKDN	-0.029831	0.939616	0	0.358041	0.113725	0	-0.0863651	0.742651	0	0.119827	0.999232	0	0.0234169	0.989907	0	-0.0866286	0.87866	0	0.0565341	0.976928	0	0.444406	0.827784	0	0.387872	0.999957	0	0.206456	0.79739	0	0.110046	0.910243	0	-0.0964104	0.999975	0
A_23_P393425	NM_173797	NM_173797	167153	poly(A) RNA polymerase D4, non-canonical	PAPD4	-0.0188409	0.945347	0	-0.01203	0.972724	0	0.251794	0.0634903	0	-0.145167	0.999232	0	0.216944	0.671902	0	-0.0372844	0.931475	0	-0.270634	0.706914	0	-0.263824	0.835508	0	0.00681092	0.999957	0	-0.107883	0.85418	0	0.254228	0.654926	0	0.362111	0.999975	0
A_23_P44974	NM_014078	NM_014078	28998	mitochondrial ribosomal protein L13	MRPL13	0.315152	0.0355	1	0.339641	0.0159384	1	0.223359	0.0839735	0	-0.13811	0.999232	0	0.187993	0.716896	0	0.433037	0.0896434	0	0.0917933	0.91157	0	0.116282	0.913414	0	0.024489	0.999957	0	-0.571148	0.245514	0	-0.245045	0.647661	0	0.326103	0.999975	0
A_23_P30736	NM_002120	NM_002120	3112	major histocompatibility complex, class II, DO beta	HLA-DOB	0.0825581	0.522407	0	0.0729594	0.571485	0	0.0806395	0.40784	0	-0.0110358	0.999232	0	0.130566	0.697303	0	0.149484	0.436073	0	0.00191858	0.997941	0	-0.00768015	0.993393	0	-0.00959872	0.999957	0	-0.16052	0.612772	0	-0.0189184	0.969021	0	0.141602	0.999975	0
A_21_P0005477	TCONS_00013731	TCONS_00013731				0.0401787	0.817489	0	0.0388647	0.840228	0	0.0111286	0.946085	0	0.207761	0.999232	0	0.137467	0.735306	0	-0.18062	0.408251	0	0.0290501	0.976329	0	0.027736	0.978875	0	-0.00131405	0.999957	0	0.388381	0.267356	0	0.318086	0.413328	0	-0.0702949	0.999975	0
A_24_P311926	NM_002127	NM_002127	3135	major histocompatibility complex, class I, G	HLA-G	-0.148104	0.421672	0	-0.0533621	0.830337	0	-0.111554	0.455317	0	-0.117782	0.999232	0	-0.193102	0.706554	0	-0.00877053	0.985127	0	-0.0365494	0.978073	0	0.0581921	0.966957	0	0.0947415	0.999957	0	-0.109011	0.844421	0	-0.184331	0.747006	0	-0.0753198	0.999975	0
A_23_P131435	NM_014880	NM_014880	9936	CD302 molecule	CD302	-0.0506383	0.690701	0	-0.0830131	0.433967	0	0.0150008	0.898574	0	0.0986899	0.999232	0	0.137903	0.614429	0	0.199222	0.208576	0	-0.0656391	0.882686	0	-0.0980139	0.874631	0	-0.0323748	0.999957	0	-0.100532	0.743152	0	-0.0613192	0.87137	0	0.0392128	0.999975	0
A_23_P140427	NM_016337	NM_016337	51466	Enah/Vasp-like	EVL	-0.0137679	0.951172	0	0.0432032	0.840988	0	0.00304456	0.988562	0	-0.143327	0.999232	0	-0.0471605	0.952805	0	0.0334425	0.922104	0	-0.0168125	0.987152	0	0.0401586	0.969993	0	0.0569711	0.999957	0	-0.17677	0.673782	0	-0.080603	0.882164	0	0.096167	0.999975	0
A_21_P0010220	ENST00000411746	ENST00000411746				0.0221374	0.896289	0	-0.0792826	0.547416	0	-0.000371745	0.9977	0	0.0314443	0.999232	0	-0.030118	0.966325	0	-0.140189	0.491819	0	0.0225091	0.979808	0	-0.0789109	0.915139	0	-0.10142	0.999957	0	0.171633	0.602119	0	0.110071	0.790437	0	-0.0615623	0.999975	0
A_33_P3307068	ENST00000462089	ENST00000462089				-0.0295298	0.816221	0	0.0101305	0.953424	0	0.0604038	0.47331	0	-0.0364986	0.999232	0	-0.0401367	0.93719	0	-0.014861	0.949919	0	-0.0899336	0.801651	0	-0.0502733	0.942982	0	0.0396603	0.999957	0	-0.0216376	0.952151	0	-0.0252757	0.94626	0	-0.00363811	0.999975	0
A_33_P3244274	BC016958	BC016958				-0.0915851	0.62248	0	-0.145316	0.341647	0	-0.174954	0.145214	0	0.0385879	0.999232	0	-0.217807	0.593944	0	-0.364357	0.116795	0	0.0833689	0.91157	0	0.0296378	0.980935	0	-0.053731	0.999957	0	0.402944	0.329504	0	0.146549	0.785901	0	-0.256395	0.999975	0
A_33_P3231950	THC2665222	THC2665222				0.02825	0.817366	0	-0.0902489	0.310489	0	-0.107156	0.130522	0	-0.0238918	0.999232	0	-0.00105715	0.998578	0	-0.0158328	0.943238	0	0.135406	0.708257	0	0.0169071	0.981347	0	-0.118499	0.999957	0	-0.00805908	0.982604	0	0.0147756	0.969657	0	0.0228347	0.999975	0
A_24_P389959	NM_016057	NM_016057	22818	coatomer protein complex subunit zeta 1	COPZ1	0.137307	0.0647602	0	0.0784646	0.338688	0	0.12974	0.0382614	1	0.06291	0.999232	0	0.0529241	0.88152	0	0.0466897	0.780098	0	0.00756711	0.989441	0	-0.0512756	0.928903	0	-0.0588427	0.999957	0	0.0162204	0.960355	0	0.00623441	0.985768	0	-0.00998596	0.999975	0
A_33_P3281985	NM_001006658	NM_001006658	1380	complement C3d receptor 2	CR2	-0.0482023	0.766255	0	-0.154761	0.172484	0	-0.0603388	0.610035	0	-0.126239	0.999232	0	-0.0580678	0.926659	0	-0.290131	0.121591	0	0.0121365	0.989415	0	-0.0944221	0.899839	0	-0.106559	0.999957	0	0.163892	0.64557	0	0.232063	0.547399	0	0.0681709	0.999975	0
A_33_P3335590	NM_001103175	NM_001103175	146439	BICD family like cargo adaptor 2	BICDL2	-0.0178729	0.941279	0	-0.0973124	0.601414	0	-0.229478	0.0572037	0	0.160203	0.999232	0	0.132532	0.813502	0	-0.136644	0.642524	0	0.211605	0.719429	0	0.132166	0.888161	0	-0.0794395	0.999957	0	0.296847	0.487806	0	0.269177	0.589026	0	-0.0276706	0.999975	0
A_21_P0008758	TCONS_00023741	TCONS_00023741				0.181304	0.686705	0	-0.0358594	0.957552	0	0.238654	0.450938	0	0.187363	0.999232	0	0.136463	0.943877	0	-0.730809	0.190241	0	-0.05735	0.981865	0	-0.274514	0.899229	0	-0.217164	0.999957	0	0.918173	0.3426	0	0.867272	0.420142	0	-0.0509006	0.999975	0
A_21_P0012605	NM_014812	NM_014812	9859	centrosomal protein 170	CEP170	-0.13229	0.153346	0	-0.182299	0.026389	-1	-0.162827	0.0273288	-1	-0.0236847	0.999232	0	-0.0827648	0.810384	0	-0.0552142	0.780098	0	0.0305377	0.961896	0	-0.0194714	0.98042	0	-0.0500092	0.999957	0	0.0315295	0.929382	0	-0.0275506	0.943252	0	-0.0590801	0.999975	0
A_23_P125748	NM_001282400	NM_001282400	84460	zinc finger matrin-type 1	ZMAT1	-0.0287425	0.884171	0	-0.0210338	0.930564	0	0.114654	0.321686	0	-0.168107	0.999232	0	0.101679	0.848541	0	0.0659039	0.819983	0	-0.143396	0.78023	0	-0.135688	0.874631	0	0.00770869	0.999957	0	-0.234011	0.534608	0	0.0357749	0.947778	0	0.269786	0.999975	0
A_19_P00315705	ENST00000436578	ENST00000436578				-0.0711821	0.582706	0	0.0212164	0.908596	0	0.106412	0.228686	0	0.0712064	0.999232	0	0.0168283	0.98219	0	-0.0613704	0.783148	0	-0.177595	0.685006	0	-0.0851961	0.896869	0	0.0923985	0.999957	0	0.132577	0.676767	0	0.0781988	0.848123	0	-0.0543781	0.999975	0
A_21_P0014012	NR_102400	NR_102400	100652740	PYCARD antisense RNA 1	PYCARD-AS1	0.203793	0.0200744	1	0.00138043	0.995813	0	0.00498163	0.970922	0	0.151424	0.999232	0	-0.02904	0.957942	0	0.10769	0.544589	0	0.198812	0.685006	0	-0.0036012	0.998511	0	-0.202413	0.999957	0	0.0437343	0.903555	0	-0.13673	0.671681	0	-0.180464	0.999975	0
A_33_P3283167	A_33_P3283167	A_33_P3283167				-0.113139	0.408531	0	-0.0902573	0.519991	0	0.0107948	0.946707	0	-0.0157945	0.999232	0	-0.0631077	0.919373	0	-0.110546	0.638019	0	-0.123934	0.795169	0	-0.101052	0.892774	0	0.0228817	0.999957	0	0.094752	0.817722	0	0.0474387	0.923824	0	-0.0473133	0.999975	0
A_33_P3351745	NM_024070	NM_024070	79037	PVR related immunoglobulin domain containing	PVRIG	0.131624	0.314387	0	0.0211218	0.924584	0	0.0638142	0.595217	0	-0.0410231	0.999232	0	-0.20524	0.516193	0	0.136781	0.545261	0	0.0678094	0.915535	0	-0.0426924	0.966988	0	-0.110502	0.999957	0	-0.177804	0.622081	0	-0.342021	0.371031	0	-0.164217	0.999975	0
A_33_P3299279	NM_001014279	NM_001014279	389289	annexin A2 receptor	ANXA2R	0.222357	0.0232924	1	0.147825	0.143538	0	0.132497	0.128022	0	0.00543078	0.999232	0	0.133209	0.68738	0	0.201322	0.258224	0	0.0898607	0.84288	0	0.0153287	0.986079	0	-0.0745321	0.999957	0	-0.195891	0.520891	0	-0.0681123	0.870976	0	0.127778	0.999975	0
A_23_P111041	NM_003525	NM_003525	8346	histone cluster 1 H2B family member i	HIST1H2BI	-0.0378803	0.799376	0	0.030243	0.858944	0	0.0371875	0.745568	0	0.108248	0.999232	0	-0.124487	0.714357	0	-0.0315464	0.901767	0	-0.0750678	0.876872	0	-0.00694447	0.994851	0	0.0681233	0.999957	0	0.139795	0.662187	0	-0.0929403	0.818473	0	-0.232735	0.999975	0
A_23_P23356	NM_016052	NM_016052	51018	ribosomal RNA processing 15 homolog	RRP15	0.122216	0.179424	0	0.0640421	0.545141	0	0.0251005	0.802808	0	0.0355432	0.999232	0	-0.076041	0.826899	0	-0.0333627	0.871387	0	0.0971159	0.780512	0	0.0389415	0.960021	0	-0.0581744	0.999957	0	0.0689059	0.821822	0	-0.0426783	0.905381	0	-0.111584	0.999975	0
A_24_P227585	NM_018559	NM_018559	55425	GPALPP motifs containing 1	GPALPP1	0.0260691	0.851451	0	-0.0242007	0.881333	0	0.0826672	0.327968	0	0.0108261	0.999232	0	0.00561229	0.992262	0	0.126266	0.470065	0	-0.0565981	0.906499	0	-0.106868	0.867538	0	-0.0502698	0.999957	0	-0.11544	0.697889	0	-0.120654	0.718355	0	-0.00521379	0.999975	0
A_33_P3325275	NM_024958	NM_024958	80023	neurensin 2	NRSN2	-0.0330833	0.920171	0	0.0624901	0.848568	0	0.0200676	0.94197	0	0.0675122	0.999232	0	-0.00270249	0.998553	0	-0.276803	0.461765	0	-0.0531509	0.973765	0	0.0424225	0.980712	0	0.0955734	0.999957	0	0.344315	0.567808	0	0.2741	0.700467	0	-0.0702147	0.999975	0
A_33_P3306510	NM_001278209	NM_001278209	9972	nucleoporin 153	NUP153	-0.202251	0.142533	0	-0.157225	0.257765	0	-0.00292249	0.989077	0	-0.256243	0.999232	0	-0.00488913	0.995165	0	-0.233039	0.327603	0	-0.199328	0.715526	0	-0.154302	0.867538	0	0.0450263	0.999957	0	-0.0232035	0.968392	0	0.22815	0.62238	0	0.251354	0.999975	0
A_23_P23114	NM_080391	NM_080391	8073	protein tyrosine phosphatase type IVA, member 2	PTP4A2	0.169177	0.276867	0	0.0986971	0.578646	0	0.0880434	0.533142	0	0.0367363	0.999232	0	0.0412657	0.963016	0	-0.101161	0.738842	0	0.0811334	0.916568	0	0.0106537	0.993236	0	-0.0704797	0.999957	0	0.137897	0.772328	0	0.142426	0.794234	0	0.00452941	0.999975	0
A_33_P3788618	NM_001010887	NM_001010887	340485	alkaline ceramidase 2	ACER2	0.00841071	0.969511	0	-0.0194588	0.936069	0	0.0477721	0.736548	0	0.0113898	0.999232	0	-0.0894282	0.879075	0	-0.177025	0.455873	0	-0.0393614	0.966589	0	-0.0672309	0.94771	0	-0.0278695	0.999957	0	0.188415	0.632747	0	0.0875971	0.864545	0	-0.100818	0.999975	0
A_23_P255896	NM_001080824	NM_001080824	129293	TraB domain containing 2A	TRABD2A	-0.160087	0.149339	0	-0.0695952	0.617547	0	-0.0885377	0.373745	0	0.0345592	0.999232	0	-0.0366007	0.954968	0	-0.0677421	0.773963	0	-0.0715493	0.890729	0	0.0189425	0.982814	0	0.0904918	0.999957	0	0.102301	0.777307	0	0.0311414	0.946387	0	-0.0711599	0.999975	0
A_23_P15603	NM_024864	NM_024864	79922	mitochondrial rRNA methyltransferase 1	MRM1	0.0206171	0.882051	0	0.0165344	0.923424	0	-0.0809487	0.321138	0	-0.00881527	0.999232	0	-0.157512	0.516193	0	-0.0246712	0.914294	0	0.101566	0.78023	0	0.0974832	0.87402	0	-0.00408262	0.999957	0	0.0158559	0.968206	0	-0.132841	0.674959	0	-0.148697	0.999975	0
A_33_P3802146	AK131313	AK131313				0.0792895	0.582706	0	0.124081	0.292854	0	0.0123519	0.93602	0	-0.00458414	0.999232	0	0.0911644	0.845594	0	0.126636	0.560587	0	0.0669375	0.911065	0	0.111729	0.876296	0	0.0447912	0.999957	0	-0.13122	0.719131	0	-0.0354717	0.941325	0	0.0957485	0.999975	0
A_23_P99693	NM_014950	NM_014950	22890	zinc finger and BTB domain containing 1	ZBTB1	0.120334	0.493371	0	0.0698018	0.731067	0	0.160762	0.192899	0	0.0108131	0.999232	0	0.162372	0.74033	0	0.23089	0.369767	0	-0.0404279	0.971601	0	-0.0909599	0.935432	0	-0.050532	0.999957	0	-0.220077	0.614967	0	-0.0685179	0.907392	0	0.151559	0.999975	0
A_21_P0014771	A_21_P0014771	A_21_P0014771				-0.0142334	0.959685	0	-0.0200613	0.952049	0	0.0553897	0.773219	0	-0.173847	0.999232	0	0.512674	0.16166	0	-0.321416	0.269395	0	-0.0696231	0.948537	0	-0.075451	0.959865	0	-0.00582797	0.999957	0	0.147569	0.797338	0	0.83409	0.182316	0	0.686521	0.999975	0
A_24_P674924	NM_133259	NM_133259	10128	leucine rich pentatricopeptide repeat containing	LRPPRC	0.0292366	0.857424	0	-0.0326419	0.85421	0	0.061666	0.572653	0	-0.0393791	0.999232	0	0.0152341	0.986088	0	0.108214	0.613785	0	-0.0324294	0.968258	0	-0.0943079	0.891447	0	-0.0618785	0.999957	0	-0.147593	0.661886	0	-0.0929798	0.830237	0	0.0546131	0.999975	0
A_33_P3391076	NM_207304	NM_207304	10150	muscleblind like splicing regulator 2	MBNL2	-0.0255381	0.855322	0	-0.132839	0.14553	0	0.000865476	0.994622	0	-0.0693126	0.999232	0	-0.0452632	0.931892	0	0.00413384	0.989118	0	-0.0264036	0.971458	0	-0.133705	0.849447	0	-0.107301	0.999957	0	-0.0734465	0.82277	0	-0.0493971	0.898958	0	0.0240494	0.999975	0
A_23_P393080	NM_005185	NM_005185	810	calmodulin like 3	CALML3	-0.0280156	0.819049	0	0.0456554	0.692858	0	-0.00455707	0.970922	0	0.127365	0.999232	0	-0.0698851	0.840226	0	-0.120516	0.438324	0	-0.0234586	0.972328	0	0.0502125	0.938812	0	0.0736711	0.999957	0	0.247881	0.311921	0	0.0506308	0.882253	0	-0.197251	0.999975	0
A_23_P168592	NM_138771	NM_138771	90693	coiled-coil domain containing 126	CCDC126	0.100954	0.348104	0	-0.0696242	0.547237	0	-0.00427497	0.974826	0	0.0266974	0.999232	0	0.139328	0.61913	0	0.325153	0.0358567	1	0.105229	0.784961	0	-0.0653493	0.927136	0	-0.170578	0.999957	0	-0.298456	0.288788	0	-0.185825	0.562546	0	0.112631	0.999975	0
A_33_P3304963	NM_001143759	NM_001143759	80313	leucine rich repeat containing 27	LRRC27	-0.0226486	0.860962	0	-0.0038305	0.984437	0	0.0106823	0.925296	0	-0.0272835	0.999232	0	-0.0116773	0.986415	0	0.0735117	0.675247	0	-0.0333309	0.95206	0	-0.0145128	0.982814	0	0.0188181	0.999957	0	-0.100795	0.714859	0	-0.0851889	0.795517	0	0.0156063	0.999975	0
A_23_P66543	NM_014308	NM_014308	23533	phosphoinositide-3-kinase regulatory subunit 5	PIK3R5	-0.193134	0.163955	0	0.00776633	0.979623	0	-0.204962	0.0637712	0	-0.0257623	0.999232	0	-0.0789957	0.905894	0	0.00711981	0.986135	0	0.0118275	0.992331	0	0.212728	0.835903	0	0.200901	0.999957	0	-0.0328821	0.952448	0	-0.0861155	0.874618	0	-0.0532334	0.999975	0
A_23_P334218	NM_145647	NM_145647	93594	TBC1 domain family member 31	TBC1D31	0.0333664	0.872108	0	0.109225	0.496048	0	0.00175043	0.992516	0	-0.0887917	0.999232	0	-0.06737	0.930318	0	0.0317785	0.929478	0	0.0316159	0.978095	0	0.107475	0.907023	0	0.075859	0.999957	0	-0.12057	0.795603	0	-0.0991485	0.857076	0	0.0214218	0.999975	0
A_21_P0001844	ENST00000419013	ENST00000419013				0.047598	0.870429	0	0.04368	0.899091	0	0.0571171	0.796082	0	0.242951	0.999232	0	0.125186	0.891617	0	0.209029	0.573835	0	-0.0095191	0.996063	0	-0.013437	0.994375	0	-0.00391794	0.999957	0	0.0339215	0.967962	0	-0.0838437	0.917877	0	-0.117765	0.999975	0
A_33_P3771067	XR_247724	XR_247724				0.0236038	0.877214	0	-0.00444897	0.98448	0	-0.13794	0.0983499	0	0.0857705	0.999232	0	0.0449705	0.938073	0	-0.0364189	0.880065	0	0.161544	0.708257	0	0.133491	0.850492	0	-0.0280528	0.999957	0	0.122189	0.701636	0	0.0813894	0.838529	0	-0.0407999	0.999975	0
A_33_P3243997	NM_014614	NM_014614	23198	proteasome activator subunit 4	PSME4	0.0911862	0.504789	0	0.0621673	0.679144	0	0.161279	0.0790506	0	-0.0785374	0.999232	0	0.133793	0.716896	0	-0.0552599	0.826744	0	-0.0700928	0.899558	0	-0.0991117	0.888161	0	-0.0290189	0.999957	0	-0.0232775	0.960785	0	0.189053	0.622013	0	0.212331	0.999975	0
A_33_P3213752	NM_016408	NM_016408	51654	CDK5 regulatory subunit associated protein 1	CDK5RAP1	-0.0237937	0.861258	0	-0.0323861	0.819342	0	-0.0435115	0.647702	0	-0.0481845	0.999232	0	-0.109373	0.714357	0	-0.0509665	0.797595	0	0.0197179	0.979452	0	0.0111255	0.987989	0	-0.0085924	0.999957	0	0.002782	0.994475	0	-0.0584062	0.872779	0	-0.0611882	0.999975	0
A_24_P406006	NM_024830	NM_024830	79888	lysophosphatidylcholine acyltransferase 1	LPCAT1	-0.138368	0.265196	0	-0.0863714	0.529976	0	-0.0903164	0.396858	0	-0.0457938	0.999232	0	0.00609155	0.993322	0	0.159047	0.45371	0	-0.0480511	0.9475	0	0.003945	0.998748	0	0.0519961	0.999957	0	-0.204841	0.545634	0	-0.152956	0.705505	0	0.0518853	0.999975	0
A_23_P91640	NM_020437	NM_020437	57168	aspartate beta-hydroxylase domain containing 2	ASPHD2	-0.0221164	0.904382	0	0.0432273	0.811762	0	-0.00933618	0.953704	0	0.077955	0.999232	0	-0.0987393	0.833913	0	-0.224897	0.260989	0	-0.0127803	0.989029	0	0.0525635	0.959426	0	0.0653438	0.999957	0	0.302852	0.366651	0	0.126157	0.771427	0	-0.176694	0.999975	0
A_24_P126741	A_24_P126741	A_24_P126741				0.226304	0.109862	0	0.319508	0.0118008	1	0.0522512	0.73957	0	0.143445	0.999232	0	0.148707	0.769229	0	0.286693	0.23456	0	0.174053	0.7583	0	0.267257	0.827784	0	0.0932045	0.999957	0	-0.143248	0.760562	0	-0.137987	0.801725	0	0.00526136	0.999975	0
A_21_P0011945	TCONS_l2_00014773	TCONS_l2_00014773				0.263128	0.0604337	0	0.241259	0.0742959	0	0.142497	0.26359	0	0.0939897	0.999232	0	0.186576	0.682542	0	0.417589	0.0757722	0	0.120632	0.84866	0	0.0987619	0.927278	0	-0.0218696	0.999957	0	-0.323599	0.436297	0	-0.231013	0.64142	0	0.0925861	0.999975	0
A_33_P3328666	NM_007097	NM_007097	1212	clathrin light chain B	CLTB	0.0797597	0.432699	0	-0.0181671	0.907078	0	0.0157551	0.885525	0	0.110401	0.999232	0	-0.011813	0.986276	0	0.00866559	0.970293	0	0.0640046	0.871739	0	-0.0339223	0.966283	0	-0.0979269	0.999957	0	0.101736	0.712467	0	-0.0204786	0.95668	0	-0.122214	0.999975	0
A_33_P3334225	NM_198839	NM_198839	31	acetyl-CoA carboxylase alpha	ACACA	-0.0420955	0.751741	0	-0.150475	0.0943738	0	-0.136196	0.0817827	0	-0.105792	0.999232	0	-0.159833	0.534545	0	-0.132756	0.449164	0	0.0941006	0.813669	0	-0.014279	0.985905	0	-0.10838	0.999957	0	0.0269639	0.943187	0	-0.0270764	0.946627	0	-0.0540403	0.999975	0
A_21_P0011143	ENST00000594604	ENST00000594604				-0.0447716	0.666126	0	-0.0190262	0.888208	0	-0.0961324	0.141244	0	0.00112714	0.999232	0	0.0278871	0.95076	0	-0.0710336	0.64844	0	0.0513608	0.89018	0	0.0771062	0.876296	0	0.0257453	0.999957	0	0.0721608	0.781636	0	0.0989208	0.721108	0	0.02676	0.999975	0
A_33_P3236340	ENST00000596858	ENST00000596858				0.253183	0.263091	0	0.19014	0.417938	0	-0.03482	0.895097	0	0.31654	0.999232	0	0.213726	0.778921	0	-0.389035	0.281205	0	0.288003	0.737419	0	0.22496	0.87402	0	-0.0630438	0.999957	0	0.705574	0.259156	0	0.602761	0.373137	0	-0.102813	0.999975	0
A_33_P3222367	NR_002988	NR_002988	677841	small nucleolar RNA, H/ACA box 74B	SNORA74B	0.0654074	0.647219	0	-0.0365494	0.831838	0	-0.0391087	0.745127	0	0.15177	0.999232	0	-0.0331743	0.95877	0	-0.0369665	0.889072	0	0.104516	0.823081	0	0.00255928	0.999185	0	-0.101957	0.999957	0	0.188736	0.554828	0	0.00379221	0.993784	0	-0.184944	0.999975	0
A_23_P434809	NM_002964	NM_002964	6279	S100 calcium binding protein A8	S100A8	0.100193	0.816016	0	0.140176	0.742701	0	-0.0801065	0.818285	0	-0.164509	0.999232	0	0.0223971	0.991567	0	0.37207	0.508487	0	0.1803	0.906432	0	0.220282	0.913414	0	0.0399825	0.999957	0	-0.536579	0.539279	0	-0.349673	0.746294	0	0.186906	0.999975	0
A_33_P3280694	ENST00000334003	ENST00000334003				0.0332105	0.841847	0	-0.15391	0.165	0	0.0261136	0.848424	0	-0.0725258	0.999232	0	-0.0663181	0.905894	0	-0.0357409	0.898638	0	0.00709694	0.994942	0	-0.180023	0.835508	0	-0.18712	0.999957	0	-0.0367848	0.934072	0	-0.0305771	0.949634	0	0.0062077	0.999975	0
A_33_P3327277	NM_001272046	NM_001272046	340706	von Willebrand factor A domain containing 2	VWA2	-0.0554443	0.688798	0	-0.019802	0.917106	0	0.0124896	0.927054	0	0.0306765	0.999232	0	0.0437609	0.940748	0	-0.195504	0.266214	0	-0.0679339	0.88973	0	-0.0322916	0.968751	0	0.0356423	0.999957	0	0.226181	0.4418	0	0.239265	0.478726	0	0.0130844	0.999975	0
A_24_P233878	NM_017686	NM_017686	54834	ganglioside induced differentiation associated protein 2	GDAP2	-0.0671181	0.65026	0	-0.0254528	0.898485	0	0.0344707	0.787294	0	-0.0165143	0.999232	0	-0.00780437	0.991567	0	-0.105259	0.636884	0	-0.101589	0.83593	0	-0.0599234	0.946046	0	0.0416654	0.999957	0	0.0887444	0.820468	0	0.0974544	0.826573	0	0.00870994	0.999975	0
A_23_P99741	NM_004196	NM_004196	8814	cyclin dependent kinase like 1	CDKL1	0.0582148	0.683361	0	0.0959909	0.421399	0	0.235292	0.00638496	1	0.0571685	0.999232	0	0.143744	0.654152	0	-0.0733745	0.7463	0	-0.177077	0.701072	0	-0.139301	0.850492	0	0.0377761	0.999957	0	0.130543	0.698112	0	0.217118	0.540391	0	0.0865751	0.999975	0
A_21_P0014825	ENST00000443171	ENST00000443171				0.0236858	0.851837	0	-0.104865	0.223974	0	-0.146923	0.0359343	-1	-0.0342636	0.999232	0	0.00579817	0.991567	0	-0.263883	0.0569564	0	0.170609	0.685006	0	0.0420581	0.952279	0	-0.128551	0.999957	0	0.229619	0.354144	0	0.269681	0.337272	0	0.0400617	0.999975	0
A_24_P183128	NM_016619	NM_016619	51316	placenta specific 8	PLAC8	0.181122	0.109876	0	0.321304	0.00114339	1	0.216285	0.0191156	1	0.0311194	0.999232	0	-0.0671358	0.905491	0	0.280751	0.131723	0	-0.0351621	0.96573	0	0.105019	0.885246	0	0.140181	0.999957	0	-0.249632	0.444951	0	-0.347887	0.350538	0	-0.0982552	0.999975	0
A_23_P217712	NM_001669	NM_001669	414	arylsulfatase D	ARSD	0.0977038	0.731825	0	-0.0943495	0.751549	0	0.0683064	0.768953	0	0.0998569	0.999232	0	0.0176566	0.991469	0	-0.304199	0.415519	0	0.0293974	0.98427	0	-0.162656	0.90418	0	-0.192053	0.999957	0	0.404056	0.49776	0	0.321855	0.646539	0	-0.0822003	0.999975	0
A_23_P410017	NM_152715	NM_152715	219899	tubulin folding cofactor E like	TBCEL	-0.0341537	0.842418	0	-0.0325063	0.867848	0	0.130938	0.188746	0	-0.0137828	0.999232	0	0.194967	0.534545	0	-0.427152	0.0244481	-1	-0.165091	0.723675	0	-0.163444	0.850149	0	0.00164745	0.999957	0	0.41337	0.248244	0	0.622119	0.10826	0	0.20875	0.999975	0
A_21_P0010861	ENST00000458682	ENST00000458682				-0.0413899	0.847903	0	-0.14162	0.374218	0	-0.0559371	0.72772	0	-0.102155	0.999232	0	-0.064298	0.938495	0	-0.119676	0.689238	0	0.0145472	0.98943	0	-0.0856826	0.940119	0	-0.10023	0.999957	0	0.0175212	0.976814	0	0.0553777	0.927816	0	0.0378566	0.999975	0
A_33_P3389376	NM_001278518	NM_001278518	4194	MDM4, p53 regulator	MDM4	-0.0731141	0.580676	0	-0.0923815	0.431917	0	-0.103696	0.257309	0	0.00479169	0.999232	0	0.0556748	0.919588	0	-0.0100762	0.971225	0	0.0305822	0.969169	0	0.0113148	0.989311	0	-0.0192674	0.999957	0	0.0148679	0.972593	0	0.065751	0.876127	0	0.0508831	0.999975	0
A_33_P3314902	NM_016252	NM_016252	57448	baculoviral IAP repeat containing 6	BIRC6	-0.0485276	0.739933	0	-0.0753567	0.553589	0	-0.0139417	0.918571	0	-0.104436	0.999232	0	-0.0178094	0.980787	0	-0.153557	0.421391	0	-0.0345859	0.963544	0	-0.061415	0.93993	0	-0.0268291	0.999957	0	0.049121	0.903836	0	0.135748	0.716565	0	0.086627	0.999975	0
A_23_P159907	NM_030801	NM_030801	81557	MAGE family member D4B	MAGED4B	-0.153336	0.106451	0	-0.0314026	0.836649	0	0.0195566	0.870031	0	0.04919	0.999232	0	-0.00513742	0.993322	0	0.0072226	0.978338	0	-0.172893	0.685006	0	-0.0509591	0.946046	0	0.121934	0.999957	0	0.0419674	0.910072	0	-0.01236	0.977768	0	-0.0543274	0.999975	0
A_24_P364296	NM_001980	NM_001980	2054	syntaxin 2	STX2	0.0490309	0.732663	0	-0.0326787	0.843268	0	-0.112076	0.207502	0	0.0549627	0.999232	0	0.0255251	0.971765	0	-0.0792777	0.711155	0	0.161107	0.708281	0	0.0793975	0.908319	0	-0.0817096	0.999957	0	0.13424	0.677639	0	0.104803	0.789868	0	-0.0294376	0.999975	0
A_23_P212447	NM_018262	NM_018262	55764	intraflagellar transport 122	IFT122	-0.196012	0.0354029	-1	-0.113511	0.255643	0	-0.0257138	0.823178	0	-0.0671054	0.999232	0	-0.113464	0.726052	0	-0.016356	0.950774	0	-0.170298	0.685006	0	-0.0877968	0.888161	0	0.0825013	0.999957	0	-0.0507494	0.890442	0	-0.0971081	0.793935	0	-0.0463588	0.999975	0
A_23_P162378	NM_016122	NM_016122	51134	centrosomal protein 83	CEP83	0.0442032	0.750845	0	-0.0264884	0.87542	0	0.0877283	0.324463	0	-0.0179549	0.999232	0	0.0616434	0.899031	0	0.0398439	0.863028	0	-0.0435252	0.945263	0	-0.114217	0.867538	0	-0.0706915	0.999957	0	-0.0577988	0.873691	0	0.0217995	0.960144	0	0.0795983	0.999975	0
A_23_P12858	NM_152710	NM_152710	219793	thymus, brain and testes associated	TBATA	0.0567573	0.894486	0	0.142946	0.708777	0	0.172756	0.52356	0	0.0692795	0.999232	0	0.16411	0.904985	0	-0.272899	0.616551	0	-0.115999	0.947239	0	-0.0298108	0.989311	0	0.0861882	0.999957	0	0.342179	0.694362	0	0.437009	0.644175	0	0.0948302	0.999975	0
A_33_P3375234	NM_018145	NM_018145	55177	regulator of microtubule dynamics 3	RMDN3	-0.0686651	0.526354	0	-0.0448967	0.713021	0	0.034208	0.721436	0	0.0652596	0.999232	0	-0.0418553	0.933025	0	-0.244488	0.0866184	0	-0.102873	0.769585	0	-0.0791046	0.888161	0	0.0237684	0.999957	0	0.309748	0.248244	0	0.202633	0.484957	0	-0.107115	0.999975	0
A_24_P233944	NM_001007794	NM_001007794	10390	choline/ethanolamine phosphotransferase 1	CEPT1	-0.0209003	0.908639	0	-0.0173296	0.937008	0	0.104838	0.309692	0	-0.0353034	0.999232	0	0.123662	0.760319	0	0.342453	0.0672257	0	-0.125739	0.787891	0	-0.122168	0.874631	0	0.00357067	0.999957	0	-0.377757	0.260451	0	-0.218791	0.57497	0	0.158965	0.999975	0
A_23_P19455	NM_014641	NM_014641	9656	mediator of DNA damage checkpoint 1	MDC1	-0.103891	0.37249	0	-0.0756122	0.538424	0	-0.0892429	0.3326	0	-0.150139	0.999232	0	0.0290329	0.964371	0	-0.164098	0.368681	0	-0.0146483	0.98427	0	0.0136308	0.98756	0	0.0282791	0.999957	0	0.0139591	0.973464	0	0.193131	0.575138	0	0.179172	0.999975	0
A_23_P131417	NM_005336	NM_005336	3069	high density lipoprotein binding protein	HDLBP	-0.266713	0.017986	-1	-0.131511	0.290311	0	-0.175333	0.0749797	0	-0.101106	0.999232	0	-0.153648	0.684021	0	-0.0949444	0.700152	0	-0.0913798	0.864881	0	0.043822	0.966957	0	0.135202	0.999957	0	-0.00616202	0.990629	0	-0.0587041	0.904998	0	-0.0525421	0.999975	0
A_21_P0005787	TCONS_00014912	TCONS_00014912				0.151886	0.361603	0	0.0493494	0.832496	0	0.117517	0.384519	0	0.0386943	0.999232	0	-0.0183903	0.987881	0	-0.0896195	0.779177	0	0.0343688	0.977395	0	-0.0681678	0.956191	0	-0.102537	0.999957	0	0.128314	0.796727	0	0.0712292	0.905898	0	-0.0570846	0.999975	0
A_33_P3261625	NM_021177	NM_021177	57819	LSM2 homolog, U6 small nuclear RNA and mRNA degradation associated	LSM2	0.197408	0.0204456	1	0.125844	0.152686	0	0.0943174	0.229481	0	0.0503991	0.999232	0	-0.0106915	0.988255	0	0.108695	0.527083	0	0.103091	0.773096	0	0.0315264	0.968008	0	-0.0715646	0.999957	0	-0.0582959	0.856246	0	-0.119386	0.708057	0	-0.0610906	0.999975	0
A_33_P3350488	NM_016359	NM_016359	51203	nucleolar and spindle associated protein 1	NUSAP1	0.0975185	0.538099	0	0.0165923	0.946721	0	-0.0217929	0.892153	0	0.0156017	0.999232	0	-0.247501	0.446168	0	-0.0755972	0.786439	0	0.119311	0.827653	0	0.0383852	0.969487	0	-0.0809262	0.999957	0	0.0911989	0.838219	0	-0.171904	0.700467	0	-0.263103	0.999975	0
A_33_P3219803	NM_001099285	NM_001099285	5757	prothymosin alpha	PTMA	0.0142653	0.939848	0	-0.0352896	0.847799	0	-0.0953827	0.356963	0	-0.027538	0.999232	0	-0.262297	0.319628	0	0.13768	0.524254	0	0.109648	0.823092	0	0.0600931	0.947029	0	-0.0495549	0.999957	0	-0.165218	0.637187	0	-0.399977	0.309727	0	-0.234759	0.999975	0
A_23_P406424	NM_175744	NM_175744	389	ras homolog family member C	RHOC	0.112398	0.311998	0	0.164616	0.0802081	0	0.0566569	0.575377	0	0.0752811	0.999232	0	-0.0073414	0.991567	0	0.275715	0.0906929	0	0.0557412	0.919871	0	0.10796	0.87402	0	0.0522184	0.999957	0	-0.200434	0.492375	0	-0.283057	0.383369	0	-0.0826225	0.999975	0
A_21_P0013145	ENST00000428896	ENST00000428896				-0.035448	0.87928	0	-0.0203492	0.945341	0	-0.0556879	0.742703	0	0.0614188	0.999232	0	-0.015491	0.989907	0	-0.358495	0.155548	0	0.0202398	0.985599	0	0.0353387	0.978678	0	0.0150989	0.999957	0	0.419914	0.343158	0	0.343004	0.497988	0	-0.0769098	0.999975	0
A_23_P134744	NM_024787	NM_024787	79845	ring finger protein 122	RNF122	0.00227679	0.989698	0	-0.0698534	0.5118	0	-0.0567788	0.520042	0	-0.035542	0.999232	0	-0.0715513	0.848541	0	-0.102519	0.553846	0	0.0590556	0.892627	0	-0.0130747	0.986079	0	-0.0721302	0.999957	0	0.0669766	0.830126	0	0.0309673	0.935121	0	-0.0360093	0.999975	0
A_21_P0000081	NM_001170797	NM_001170797	79752	zinc finger AN1-type containing 1	ZFAND1	0.0141615	0.938372	0	0.0259268	0.894328	0	0.0634482	0.567406	0	-0.0414786	0.999232	0	0.0256314	0.973776	0	0.0021313	0.995446	0	-0.0492867	0.94273	0	-0.0375213	0.968684	0	0.0117654	0.999957	0	-0.0436099	0.919746	0	0.0235001	0.961703	0	0.06711	0.999975	0
A_23_P34644	NM_004001	NM_004001	2213	Fc fragment of IgG receptor IIb	FCGR2B	-0.0827967	0.580676	0	0.0703265	0.651058	0	0.100849	0.34522	0	0.0563184	0.999232	0	0.000661975	0.999411	0	0.294608	0.125883	0	-0.183646	0.708281	0	-0.0305229	0.974596	0	0.153123	0.999957	0	-0.23829	0.48641	0	-0.293946	0.443359	0	-0.0556565	0.999975	0
A_32_P131050	NM_021964	NM_021964	7707	zinc finger protein 148	ZNF148	0.0135522	0.905419	0	-0.0578766	0.499539	0	0.0308326	0.697977	0	-0.0693763	0.999232	0	0.17561	0.299996	0	0.133641	0.290759	0	-0.0172804	0.977229	0	-0.0887091	0.864148	0	-0.0714288	0.999957	0	-0.203017	0.34099	0	0.0419688	0.886549	0	0.244986	0.999975	0
A_23_P28507	NM_012214	NM_012214	11320	mannosyl (alpha-1,3-)-glycoprotein beta-1,4-N-acetylglucosaminyltransferase, isozyme A	MGAT4A	0.0994382	0.541832	0	0.00128632	0.997285	0	0.150429	0.177295	0	-0.109224	0.999232	0	0.101922	0.850445	0	0.133888	0.601739	0	-0.0509911	0.951968	0	-0.149143	0.867538	0	-0.0981518	0.999957	0	-0.243113	0.527057	0	-0.0319662	0.954895	0	0.211146	0.999975	0
A_23_P326080	NM_001925	NM_001925	1669	defensin alpha 4	DEFA4	-0.0542204	0.879625	0	0.0248048	0.958379	0	-0.219255	0.293607	0	-0.0573449	0.999232	0	-0.251346	0.760319	0	-0.272497	0.544384	0	0.165035	0.882686	0	0.24406	0.875009	0	0.0790252	0.999957	0	0.215153	0.785419	0	0.0211516	0.984907	0	-0.194001	0.999975	0
A_32_P146659	NR_027040	NR_027040	401431	ATP6V0E2 antisense RNA 1	ATP6V0E2-AS1	0.140268	0.177945	0	0.0243783	0.888523	0	0.0567398	0.574044	0	-0.0172271	0.999232	0	0.138349	0.644236	0	-0.00747958	0.978849	0	0.0835286	0.848732	0	-0.0323616	0.968684	0	-0.11589	0.999957	0	-0.00974756	0.982205	0	0.145829	0.677185	0	0.155576	0.999975	0
A_24_P82957	NM_018683	NM_018683	55905	ring finger protein 114	RNF114	-0.215199	0.0483921	-1	-0.0919733	0.485071	0	0.0525871	0.660966	0	-0.0583021	0.999232	0	-0.119936	0.765628	0	0.0309849	0.91393	0	-0.267787	0.685006	0	-0.14456	0.854322	0	0.123226	0.999957	0	-0.089287	0.821634	0	-0.150921	0.705503	0	-0.0616338	0.999975	0
A_33_P3250671	NM_003202	NM_003202	6932	transcription factor 7	TCF7	-0.0643744	0.725038	0	-0.0254641	0.917011	0	-0.0916069	0.466711	0	-0.0818241	0.999232	0	-0.125186	0.797423	0	0.00950669	0.979857	0	0.0272325	0.979808	0	0.0661428	0.951256	0	0.0389103	0.999957	0	-0.0913308	0.844421	0	-0.134693	0.78714	0	-0.0433624	0.999975	0
A_21_P0013630	NM_033655	NM_033655	79937	contactin associated protein like 3	CNTNAP3	-0.19612	0.251624	0	-0.382503	0.00651193	-1	-0.4408	0.000747885	-1	0.0448893	0.999232	0	0.217014	0.652344	0	-0.00899837	0.984802	0	0.24468	0.712348	0	0.0582969	0.966957	0	-0.186383	0.999957	0	0.0538877	0.932151	0	0.226013	0.683946	0	0.172125	0.999975	0
A_23_P368645	NM_003659	NM_003659	8540	alkylglycerone phosphate synthase	AGPS	-0.00634814	0.968317	0	0.0148689	0.931615	0	-0.0520483	0.578793	0	-0.0534538	0.999232	0	0.010596	0.989295	0	0.0467384	0.823655	0	0.0457002	0.93401	0	0.0669172	0.917218	0	0.0212171	0.999957	0	-0.100192	0.74157	0	-0.0361425	0.926074	0	0.0640498	0.999975	0
A_23_P103131	NM_019008	NM_019008	54471	mitochondrial elongation factor 1	MIEF1	-0.0356084	0.81303	0	-0.122107	0.251773	0	-0.00467324	0.974807	0	-0.0391418	0.999232	0	-0.0451179	0.938995	0	-0.0071788	0.980686	0	-0.0309352	0.968258	0	-0.117434	0.869261	0	-0.0864989	0.999957	0	-0.031963	0.9384	0	-0.0379391	0.931907	0	-0.00597611	0.999975	0
A_19_P00324839	NR_002819	NR_002819	378938	metastasis associated lung adenocarcinoma transcript 1 (non-protein coding)	MALAT1	0.116128	0.519735	0	0.0406361	0.868842	0	-0.0611491	0.700796	0	-0.0991585	0.999232	0	0.299336	0.420924	0	0.21088	0.431848	0	0.177277	0.761759	0	0.101785	0.924983	0	-0.0754918	0.999957	0	-0.310039	0.461317	0	0.0884558	0.881006	0	0.398495	0.999975	0
A_23_P17855	NM_001039141	NM_001039141	11078	TRIO and F-actin binding protein	TRIOBP	-0.0703828	0.642182	0	-0.101156	0.438037	0	-0.0356627	0.78637	0	-0.0300038	0.999232	0	-0.239539	0.40843	0	0.0229101	0.939755	0	-0.0347201	0.968235	0	-0.0654936	0.943344	0	-0.0307735	0.999957	0	-0.0529139	0.906095	0	-0.262449	0.488293	0	-0.209535	0.999975	0
A_23_P367899	NM_000121	NM_000121	2057	erythropoietin receptor	EPOR	-0.138526	0.1984	0	-0.0521848	0.716172	0	0.0526686	0.621058	0	0.0531762	0.999232	0	0.0836076	0.842481	0	-0.00405892	0.990295	0	-0.191195	0.685006	0	-0.104853	0.87537	0	0.0863415	0.999957	0	0.0572351	0.882497	0	0.0876665	0.830825	0	0.0304315	0.999975	0
A_33_P3216664	NR_026925	NR_026925	151174	uncharacterized LOC151174	LOC151174	-0.0417771	0.75261	0	0.129903	0.160917	0	-0.0350336	0.737979	0	0.159411	0.999232	0	0.0194445	0.977078	0	0.092024	0.623914	0	-0.00674356	0.994363	0	0.164936	0.830643	0	0.17168	0.999957	0	0.0673868	0.839153	0	-0.0725795	0.848827	0	-0.139966	0.999975	0
A_33_P3289128	NM_001137601	NM_001137601	100128927	zinc finger and BTB domain containing 42	ZBTB42	0.0284823	0.847903	0	-0.0654622	0.609913	0	0.0326303	0.775615	0	-0.0295107	0.999232	0	0.107197	0.762475	0	0.201555	0.239483	0	-0.00414802	0.996751	0	-0.0980925	0.879203	0	-0.0939445	0.999957	0	-0.231065	0.426239	0	-0.0943577	0.80976	0	0.136708	0.999975	0
A_23_P8664	NM_021145	NM_021145	9988	cyclin D binding myb like transcription factor 1	DMTF1	-0.0700566	0.556456	0	-0.0297339	0.845128	0	0.0477509	0.627705	0	-0.13154	0.999232	0	0.0317589	0.955457	0	0.0202591	0.935573	0	-0.117807	0.753668	0	-0.0774848	0.90003	0	0.0403227	0.999957	0	-0.151799	0.593455	0	0.0114998	0.979666	0	0.163299	0.999975	0
A_23_P357374	NM_178449	NM_178449	113091	parathyroid hormone 2	PTH2	-0.00790496	0.958626	0	0.0779817	0.454511	0	-0.138682	0.0636267	0	0.192027	0.999232	0	-0.0360704	0.945127	0	-0.0348163	0.871121	0	0.130778	0.719429	0	0.216664	0.827784	0	0.0858866	0.999957	0	0.226843	0.387177	0	-0.0012541	0.997115	0	-0.228097	0.999975	0
A_24_P268015	NM_022756	NM_022756	64769	MYST/Esa1 associated factor 6	MEAF6	0.0905112	0.663515	0	0.0338472	0.904845	0	0.11003	0.459477	0	0.0539208	0.999232	0	-0.00725789	0.994348	0	0.17031	0.570876	0	-0.0195192	0.987152	0	-0.0761831	0.952279	0	-0.056664	0.999957	0	-0.116389	0.829527	0	-0.177568	0.757858	0	-0.0611787	0.999975	0
A_24_P3783	NM_003521	NM_003521	8342	histone cluster 1 H2B family member m	HIST1H2BM	-0.0513523	0.723708	0	0.0819722	0.506017	0	-0.0433647	0.703577	0	0.186267	0.999232	0	-0.0781511	0.861133	0	-0.0613871	0.788393	0	-0.00798761	0.993535	0	0.125337	0.864148	0	0.133325	0.999957	0	0.247654	0.411093	0	-0.016764	0.97268	0	-0.264418	0.999975	0
A_33_P3254412	NM_014683	NM_014683	9706	unc-51 like autophagy activating kinase 2	ULK2	-0.018681	0.883056	0	0.00794485	0.962239	0	-0.123469	0.0697609	0	0.0967151	0.999232	0	-0.0901204	0.753516	0	-0.0484234	0.788969	0	0.104788	0.748068	0	0.131414	0.835508	0	0.0266258	0.999957	0	0.145138	0.552916	0	-0.041697	0.901828	0	-0.186835	0.999975	0
A_33_P3411773	XR_243328	XR_243328				-0.0108167	0.953705	0	0.112461	0.354567	0	-0.0560532	0.633122	0	0.175153	0.999232	0	0.15064	0.662783	0	-0.0437874	0.868838	0	0.0452364	0.950683	0	0.168514	0.844713	0	0.123278	0.999957	0	0.218941	0.503524	0	0.194427	0.612465	0	-0.0245132	0.999975	0
A_33_P3403356	A_33_P3403356	A_33_P3403356				0.0246837	0.885504	0	0.0524233	0.7449	0	0.122436	0.202696	0	0.0503529	0.999232	0	-0.0320318	0.963699	0	-0.083621	0.720852	0	-0.097752	0.84288	0	-0.0700124	0.935587	0	0.0277395	0.999957	0	0.133974	0.707538	0	0.0515892	0.910897	0	-0.0823847	0.999975	0
A_33_P3374085	NM_001137552	NM_001137552	9208	LRR binding FLII interacting protein 1	LRRFIP1	-0.376471	0.00235374	-1	-0.153684	0.230863	0	-0.160627	0.130951	0	-0.144948	0.999232	0	0.0376711	0.961069	0	0.0493117	0.868958	0	-0.215844	0.690317	0	0.00694303	0.996542	0	0.222787	0.999957	0	-0.194259	0.614691	0	-0.0116405	0.984652	0	0.182619	0.999975	0
A_32_P155416	NM_024066	NM_024066	79033	ERI1 exoribonuclease family member 3	ERI3	-0.00373795	0.986564	0	-0.0139185	0.952049	0	-0.00286258	0.987773	0	0.0500913	0.999232	0	-0.0626945	0.919616	0	0.079864	0.749446	0	-0.000875368	0.998935	0	-0.0110559	0.99091	0	-0.0101805	0.999957	0	-0.0297727	0.95027	0	-0.142558	0.735786	0	-0.112786	0.999975	0
A_23_P41818	NM_016107	NM_016107	51663	zinc finger RNA binding protein	ZFR	0.00499896	0.982927	0	-0.000164524	0.999723	0	0.144617	0.195879	0	-0.074104	0.999232	0	0.103051	0.848541	0	-0.128162	0.618846	0	-0.139618	0.79158	0	-0.144782	0.873679	0	-0.00516348	0.999957	0	0.0540577	0.916622	0	0.231212	0.599372	0	0.177155	0.999975	0
A_33_P3356577	ENST00000381596	ENST00000381596				0.0117186	0.956687	0	-0.222613	0.0639974	0	-0.208175	0.0488366	-1	0.136554	0.999232	0	0.0588148	0.937457	0	0.0391422	0.902893	0	0.219894	0.690317	0	-0.0144377	0.988895	0	-0.234331	0.999957	0	0.0974118	0.828908	0	0.0196726	0.973875	0	-0.0777392	0.999975	0
A_21_P0010943	ENST00000418400	ENST00000418400				-0.0419686	0.782068	0	-0.0888053	0.468276	0	-0.0668416	0.52129	0	0.00753751	0.999232	0	-0.0263832	0.971163	0	-0.237807	0.178778	0	0.024873	0.977424	0	-0.0219637	0.981098	0	-0.0468366	0.999957	0	0.245345	0.424372	0	0.211424	0.550726	0	-0.0339207	0.999975	0
A_23_P329112	NM_000215	NM_000215	3718	Janus kinase 3	JAK3	-0.0373451	0.828207	0	-0.0308998	0.878654	0	-0.162425	0.0964788	0	0.105779	0.999232	0	0.0858586	0.868144	0	-0.158009	0.471268	0	0.12508	0.792823	0	0.131525	0.872944	0	0.00644525	0.999957	0	0.263788	0.436004	0	0.243868	0.532128	0	-0.0199208	0.999975	0
A_33_P3230090	NM_001128619	NM_001128619	767558	leucine zipper protein 6	LUZP6	-0.0781757	0.646396	0	-0.0325751	0.883767	0	0.0277563	0.861165	0	0.0756654	0.999232	0	0.043807	0.95409	0	0.0292687	0.930855	0	-0.105932	0.850536	0	-0.0603315	0.955386	0	0.0456006	0.999957	0	0.0463966	0.927611	0	0.0145382	0.980691	0	-0.0318584	0.999975	0
A_21_P0009551	TCONS_00026503	TCONS_00026503				0.016631	0.962189	0	0.0630768	0.852044	0	-0.012014	0.968462	0	0.148322	0.999232	0	0.0656521	0.957821	0	-0.164815	0.700306	0	0.028645	0.984482	0	0.0750908	0.966988	0	0.0464458	0.999957	0	0.313136	0.621876	0	0.230467	0.763503	0	-0.0826695	0.999975	0
A_23_P432448	NR_024166	NR_024166	81854	ZNF205 antisense RNA 1	ZNF205-AS1	0.0215634	0.843894	0	-0.0161748	0.90366	0	-0.039061	0.605811	0	0.0375185	0.999232	0	0.0386743	0.921556	0	-0.0360989	0.829331	0	0.0606243	0.850536	0	0.0228861	0.969487	0	-0.0377382	0.999957	0	0.0736175	0.76445	0	0.0747732	0.790284	0	0.00115572	0.999975	0
A_23_P329772	NM_013245	NM_013245	27183	vacuolar protein sorting 4 homolog A	VPS4A	0.0673696	0.477935	0	0.0935091	0.239493	0	0.0412733	0.608279	0	0.0216029	0.999232	0	-0.0405591	0.923596	0	0.183901	0.155651	0	0.0260964	0.963291	0	0.0522358	0.92893	0	0.0261394	0.999957	0	-0.162298	0.472474	0	-0.22446	0.375333	0	-0.062162	0.999975	0
A_21_P0011770	ENST00000592712	ENST00000592712				0.133612	0.521363	0	0.0366714	0.904697	0	0.0530844	0.782368	0	0.101943	0.999232	0	0.116158	0.882653	0	-0.176728	0.592315	0	0.0805273	0.935501	0	-0.016413	0.99025	0	-0.0969403	0.999957	0	0.278671	0.581036	0	0.292887	0.610172	0	0.0142158	0.999975	0
A_33_P3250438	XM_005260074	XM_005260074				-0.0497899	0.730041	0	-0.0169267	0.930623	0	-0.0520894	0.629327	0	-0.022762	0.999232	0	0.106542	0.775792	0	-0.152405	0.419975	0	0.00229957	0.997941	0	0.0351628	0.968684	0	0.0328632	0.999957	0	0.129643	0.691339	0	0.258948	0.442943	0	0.129304	0.999975	0
A_23_P14273	NM_024071	NM_024071	79038	zinc finger FYVE-type containing 21	ZFYVE21	-0.0785089	0.473369	0	0.0107796	0.951783	0	0.112648	0.138731	0	-0.0146521	0.999232	0	0.0652344	0.874212	0	0.142816	0.380599	0	-0.191157	0.685006	0	-0.101868	0.870826	0	0.0892885	0.999957	0	-0.157468	0.556476	0	-0.0775814	0.830237	0	0.0798865	0.999975	0
A_33_P3577142	ENST00000570267	ENST00000570267				0.0807648	0.607954	0	-0.00274038	0.992033	0	0.111065	0.306563	0	-0.0892705	0.999232	0	0.020877	0.980529	0	-0.0399477	0.894644	0	-0.0303003	0.975559	0	-0.113805	0.885215	0	-0.0835052	0.999957	0	-0.0493228	0.918165	0	0.0608247	0.902924	0	0.110148	0.999975	0
A_32_P31618	NM_000637	NM_000637	2936	glutathione-disulfide reductase	GSR	0.0351381	0.841053	0	-0.116342	0.366811	0	0.0521302	0.683324	0	0.0447575	0.999232	0	0.0962609	0.843117	0	0.0164802	0.958824	0	-0.0169922	0.98427	0	-0.168473	0.850038	0	-0.151481	0.999957	0	0.0282773	0.954508	0	0.0797807	0.867387	0	0.0515033	0.999975	0
A_23_P137765	NM_000437	NM_000437	5051	platelet activating factor acetylhydrolase 2	PAFAH2	0.00948436	0.951684	0	-0.0526134	0.67937	0	0.0462341	0.640352	0	0.0386836	0.999232	0	-0.0134718	0.98573	0	0.055807	0.787132	0	-0.0367497	0.951968	0	-0.0988475	0.874631	0	-0.0620978	0.999957	0	-0.0171234	0.967398	0	-0.0692788	0.85495	0	-0.0521554	0.999975	0
A_33_P3555009	ENST00000594119	ENST00000594119				0.0666506	0.591988	0	0.0981688	0.346478	0	-0.0127821	0.919891	0	0.180949	0.999232	0	0.198444	0.420924	0	-0.0239038	0.923209	0	0.0794327	0.851385	0	0.110951	0.867538	0	0.0315182	0.999957	0	0.204852	0.462813	0	0.222348	0.486978	0	0.0174959	0.999975	0
A_21_P0014168	ENST00000441978	ENST00000441978				0.107348	0.345813	0	-0.152024	0.116873	0	0.0374076	0.738646	0	0.0845003	0.999232	0	-0.0860417	0.833576	0	-0.357269	0.0291847	-1	0.0699402	0.88368	0	-0.189432	0.827784	0	-0.259372	0.999957	0	0.441769	0.173952	0	0.271228	0.406441	0	-0.170542	0.999975	0
A_33_P3816266	ENST00000421933	ENST00000421933				-0.049983	0.664386	0	-0.0535844	0.632231	0	-0.0205671	0.843399	0	0.0345793	0.999232	0	0.0900129	0.771138	0	-0.0900967	0.593203	0	-0.0294159	0.961896	0	-0.0330173	0.966283	0	-0.00360144	0.999957	0	0.124676	0.639058	0	0.18011	0.528247	0	0.0554336	0.999975	0
A_23_P131954	NM_014426	NM_014426	27131	sorting nexin 5	SNX5	0.0358313	0.774947	0	0.00347908	0.986177	0	0.114213	0.123206	0	-0.0757523	0.999232	0	-0.0535225	0.902534	0	0.148789	0.341521	0	-0.0783818	0.841236	0	-0.110734	0.858639	0	-0.0323522	0.999957	0	-0.224541	0.377445	0	-0.202312	0.487647	0	0.0222298	0.999975	0
A_24_P326708	NM_003957	NM_003957	9024	BR serine/threonine kinase 2	BRSK2	0.0077953	0.9552	0	0.0266886	0.841674	0	0.0224651	0.818267	0	-0.00522334	0.999232	0	-0.0161522	0.979535	0	0.0107353	0.962016	0	-0.0146698	0.981617	0	0.00422347	0.997151	0	0.0188933	0.999957	0	-0.0159587	0.965155	0	-0.0268875	0.939398	0	-0.0109288	0.999975	0
A_23_P354894	NM_152603	NM_152603	163081	zinc finger protein 567	ZNF567	0.0936916	0.553883	0	-0.0287699	0.898092	0	0.206114	0.0452011	1	-0.0979896	0.999232	0	0.137316	0.752712	0	0.135587	0.576966	0	-0.112423	0.840529	0	-0.234884	0.827784	0	-0.122461	0.999957	0	-0.233577	0.527934	0	0.00172957	0.997115	0	0.235306	0.999975	0
A_33_P3613688	BE729513	BE729513				0.0304634	0.862087	0	-0.046236	0.795693	0	0.0472088	0.709547	0	0.0712146	0.999232	0	0.0455877	0.946415	0	-0.292508	0.124464	0	-0.0167453	0.98427	0	-0.0934448	0.902076	0	-0.0766994	0.999957	0	0.363723	0.289308	0	0.338096	0.371031	0	-0.0256269	0.999975	0
A_23_P343826	NM_033449	NM_033449	89848	FCH and double SH3 domains 1	FCHSD1	-0.0324995	0.830027	0	-0.0212653	0.910801	0	-0.0483989	0.660117	0	0.0341987	0.999232	0	-0.0234879	0.974101	0	0.0787294	0.716321	0	0.0158993	0.982652	0	0.0271335	0.974355	0	0.0112342	0.999957	0	-0.0445307	0.91301	0	-0.102217	0.798207	0	-0.0576866	0.999975	0
A_21_P0010806	TCONS_l2_00002904	TCONS_l2_00002904				0.164206	0.334543	0	0.0597744	0.79718	0	0.006013	0.978104	0	0.173594	0.999232	0	0.0304586	0.978762	0	0.199646	0.481383	0	0.158193	0.796466	0	0.0537614	0.968008	0	-0.104431	0.999957	0	-0.0260525	0.968392	0	-0.169188	0.76292	0	-0.143135	0.999975	0
A_24_P272761	NM_020946	NM_020946	57706	DENN domain containing 1A	DENND1A	-0.0826978	0.561846	0	-0.132602	0.251203	0	-0.0329157	0.799717	0	0.0639259	0.999232	0	-0.155444	0.64673	0	-0.0653417	0.791222	0	-0.0497821	0.945004	0	-0.0996861	0.890089	0	-0.049904	0.999957	0	0.129268	0.722804	0	-0.0901022	0.841208	0	-0.21937	0.999975	0
A_23_P29303	NM_015703	NM_015703	27341	ribosomal RNA processing 7 homolog A	RRP7A	-0.000794353	0.997274	0	0.0317193	0.839027	0	-0.021207	0.859335	0	0.0462612	0.999232	0	-0.0594349	0.901461	0	0.0437758	0.844443	0	0.0204127	0.979808	0	0.0529263	0.946046	0	0.0325136	0.999957	0	0.00248547	0.995007	0	-0.103211	0.778453	0	-0.105696	0.999975	0
A_21_P0009597	ENST00000572573	ENST00000572573				-0.032853	0.92332	0	-0.00752795	0.986952	0	0.00323724	0.991495	0	-0.0387368	0.999232	0	-0.052141	0.971163	0	-0.267733	0.496366	0	-0.0360902	0.981865	0	-0.0107652	0.997151	0	0.025325	0.999957	0	0.228996	0.737357	0	0.215591	0.78579	0	-0.0134042	0.999975	0
A_33_P3383606	NM_001135914	NM_001135914	375616	kielin/chordin-like protein	KCP	0.0631832	0.841554	0	0.234513	0.292854	0	0.0442982	0.868261	0	0.153604	0.999232	0	0.164546	0.853938	0	-0.416912	0.254509	0	0.018885	0.992331	0	0.190215	0.888161	0	0.17133	0.999957	0	0.570516	0.35477	0	0.581458	0.400107	0	0.0109425	0.999975	0
A_23_P167509	NM_001037332	NM_001037332	26999	cytoplasmic FMR1 interacting protein 2	CYFIP2	-0.0511683	0.741176	0	-0.0152682	0.943369	0	0.014163	0.922624	0	-0.146685	0.999232	0	-0.0580529	0.921556	0	0.131248	0.536032	0	-0.0653313	0.91119	0	-0.0294312	0.974027	0	0.0359001	0.999957	0	-0.277933	0.383128	0	-0.189301	0.618612	0	0.0886324	0.999975	0
A_21_P0014924	NR_103776	NR_103776	100506915	CHRM3 antisense RNA 2	CHRM3-AS2	0.100343	0.450055	0	0.0299923	0.873943	0	0.0738926	0.491632	0	0.0845383	0.999232	0	0.0262754	0.97287	0	0.0848562	0.712627	0	0.0264502	0.977128	0	-0.0439003	0.966283	0	-0.0703505	0.999957	0	-0.000317892	0.999279	0	-0.0585808	0.898725	0	-0.0582629	0.999975	0
A_21_P0006438	TCONS_00017028	TCONS_00017028				0.100912	0.792052	0	-0.00155596	0.997984	0	0.142524	0.599329	0	0.113973	0.999232	0	0.072729	0.966344	0	-0.261645	0.619488	0	-0.0416128	0.982652	0	-0.14408	0.946046	0	-0.102468	0.999957	0	0.375618	0.648182	0	0.334374	0.725245	0	-0.0412436	0.999975	0
A_23_P149419	NM_022078	NM_022078	63906	G-patch domain containing 3	GPATCH3	-0.0976689	0.465831	0	-0.0164864	0.938263	0	-0.0523421	0.656176	0	-0.0363628	0.999232	0	-0.074609	0.887033	0	0.260862	0.15662	0	-0.0453268	0.950683	0	0.0358557	0.968684	0	0.0811825	0.999957	0	-0.297224	0.354288	0	-0.335471	0.358906	0	-0.0382463	0.999975	0
A_23_P133923	NM_033177	NM_033177	7918	G-patch domain and ankyrin repeats 1	GPANK1	0.115365	0.211964	0	0.015308	0.926244	0	0.025399	0.801022	0	0.0392841	0.999232	0	0.0205913	0.973408	0	0.0456554	0.81655	0	0.0899659	0.801625	0	-0.0100911	0.988895	0	-0.100057	0.999957	0	-0.00637134	0.986845	0	-0.0250641	0.946593	0	-0.0186927	0.999975	0
A_23_P30972	NM_022091	NM_022091	10973	activating signal cointegrator 1 complex subunit 3	ASCC3	0.0913534	0.453751	0	0.107383	0.318043	0	0.078469	0.407757	0	-0.0956518	0.999232	0	0.0896174	0.822297	0	0.290394	0.0784926	0	0.0128844	0.986788	0	0.0289138	0.972293	0	0.0160294	0.999957	0	-0.386045	0.223509	0	-0.200776	0.554202	0	0.185269	0.999975	0
A_23_P126888	NM_017596	NM_017596	23046	kinesin family member 21B	KIF21B	-0.211701	0.055517	0	-0.242622	0.0190088	-1	-0.075727	0.495176	0	-0.14058	0.999232	0	-0.0817308	0.87528	0	-0.0202125	0.947109	0	-0.135974	0.768573	0	-0.166895	0.84917	0	-0.0309216	0.999957	0	-0.120367	0.749366	0	-0.0615183	0.896755	0	0.0588491	0.999975	0
A_21_P0001254	TCONS_00000804	TCONS_00000804				0.0363796	0.90114	0	0.0109774	0.979481	0	0.0834567	0.67813	0	0.167215	0.999232	0	0.0990146	0.921242	0	-0.219864	0.541813	0	-0.0470771	0.975342	0	-0.0724793	0.966283	0	-0.0254022	0.999957	0	0.387079	0.47559	0	0.318879	0.621824	0	-0.0682006	0.999975	0
A_33_P3258141	NM_001278	NM_001278	1147	conserved helix-loop-helix ubiquitous kinase	CHUK	-0.0199952	0.940398	0	0.078376	0.729432	0	0.184498	0.179483	0	-0.177512	0.999232	0	0.22924	0.628305	0	0.188311	0.541813	0	-0.204493	0.748068	0	-0.106122	0.93062	0	0.0983712	0.999957	0	-0.365823	0.430872	0	0.0409288	0.953443	0	0.406752	0.999975	0
A_21_P0011502	NR_024530	NR_024530	118433	ribosomal protein L23a pseudogene 7	RPL23AP7	-0.0448146	0.788981	0	-0.123257	0.319432	0	-0.0117917	0.941019	0	0.0252551	0.999232	0	0.0293813	0.970994	0	0.0840092	0.733937	0	-0.0330229	0.971455	0	-0.111465	0.881382	0	-0.0784424	0.999957	0	-0.0587541	0.895365	0	-0.054628	0.909683	0	0.00412616	0.999975	0
A_23_P36928	NM_015972	NM_015972	51082	RNA polymerase I and III subunit D	POLR1D	0.121736	0.441627	0	0.121054	0.416208	0	0.263448	0.0146506	1	0.0427906	0.999232	0	0.172221	0.68075	0	0.0705881	0.811378	0	-0.141712	0.792761	0	-0.142394	0.87402	0	-0.000682191	0.999957	0	-0.0277975	0.960785	0	0.101633	0.849623	0	0.129431	0.999975	0
A_33_P3327772	NM_000052	NM_000052	538	ATPase copper transporting alpha	ATP7A	0.0400697	0.845961	0	0.0164914	0.952318	0	-0.0545242	0.720971	0	0.0925675	0.999232	0	0.00502244	0.995165	0	-0.063366	0.843059	0	0.0945939	0.885648	0	0.0710156	0.950443	0	-0.0235783	0.999957	0	0.155934	0.729476	0	0.0683884	0.905072	0	-0.0875451	0.999975	0
A_33_P3395743	NM_022834	NM_022834	64856	von Willebrand factor A domain containing 1	VWA1	0.0724347	0.80328	0	0.0412724	0.910021	0	-0.120024	0.54688	0	0.176674	0.999232	0	0.00931004	0.994348	0	-0.472867	0.153378	0	0.192459	0.823092	0	0.161296	0.901564	0	-0.0311623	0.999957	0	0.649541	0.264987	0	0.482177	0.461149	0	-0.167364	0.999975	0
A_23_P114670	NM_014448	NM_014448	27237	Rho guanine nucleotide exchange factor 16	ARHGEF16	-0.149577	0.611826	0	-0.118738	0.705932	0	0.0881407	0.72343	0	0.0675784	0.999232	0	0.0170824	0.991567	0	-0.238122	0.591843	0	-0.237718	0.795169	0	-0.206878	0.887155	0	0.0308394	0.999957	0	0.3057	0.665759	0	0.255204	0.760919	0	-0.050496	0.999975	0
A_23_P90369	NM_001033026	NM_001033026	91304	transmembrane protein 259	TMEM259	0.0474656	0.83106	0	0.168733	0.28822	0	-0.00547457	0.980302	0	0.171445	0.999232	0	0.095826	0.898236	0	0.0369589	0.924516	0	0.0529402	0.960549	0	0.174208	0.867538	0	0.121268	0.999957	0	0.134486	0.795335	0	0.0588671	0.926681	0	-0.0756187	0.999975	0
A_33_P3738458	NM_022648	NM_022648	7145	tensin 1	TNS1	-0.158687	0.646396	0	-0.300073	0.266522	0	0.117644	0.673402	0	-0.0119681	0.999232	0	0.177091	0.884814	0	-0.709619	0.0951916	0	-0.276331	0.794672	0	-0.417717	0.835508	0	-0.141386	0.999957	0	0.697651	0.35477	0	0.88671	0.315332	0	0.189059	0.999975	0
A_23_P40880	NM_178868	NM_178868	152189	CKLF like MARVEL transmembrane domain containing 8	CMTM8	0.256085	0.0138879	1	-0.0535423	0.73195	0	-0.00582372	0.971178	0	0.146915	0.999232	0	-0.0863194	0.850445	0	0.0741059	0.754735	0	0.261909	0.685006	0	-0.0477186	0.961505	0	-0.309628	0.999957	0	0.0728095	0.85341	0	-0.160425	0.678693	0	-0.233235	0.999975	0
A_23_P164237	NM_018428	NM_018428	55813	UTP6, small subunit processome component	UTP6	-0.0355136	0.778422	0	0.0334302	0.808383	0	0.0534412	0.544738	0	0.0502077	0.999232	0	-0.0510213	0.910379	0	0.293958	0.0409353	1	-0.0889548	0.810772	0	-0.020011	0.979667	0	0.0689438	0.999957	0	-0.24375	0.343749	0	-0.344979	0.272944	0	-0.101229	0.999975	0
A_23_P215461	NM_002314	NM_002314	3984	LIM domain kinase 1	LIMK1	-0.0279134	0.895201	0	-0.0241308	0.925	0	-0.159394	0.16932	0	-0.0734143	0.999232	0	-0.237881	0.514463	0	-0.00162014	0.997491	0	0.13148	0.823092	0	0.135263	0.876296	0	0.00378255	0.999957	0	-0.0717941	0.888387	0	-0.236261	0.610833	0	-0.164467	0.999975	0
A_24_P402690	NM_030926	NM_030926	81618	integral membrane protein 2C	ITM2C	0.0828643	0.641302	0	-0.0661774	0.727188	0	0.00191582	0.992066	0	-0.221133	0.999232	0	-0.315744	0.31449	0	-0.0810623	0.784507	0	0.0809485	0.908058	0	-0.0680932	0.951256	0	-0.149042	0.999957	0	-0.140071	0.752485	0	-0.234682	0.608738	0	-0.0946112	0.999975	0
A_33_P3223487	ENST00000436046	ENST00000436046				-0.0653947	0.55283	0	-0.172557	0.0306156	-1	-0.113212	0.122211	0	-0.0728189	0.999232	0	-0.0551008	0.897739	0	-0.108143	0.514943	0	0.047817	0.922586	0	-0.059345	0.928037	0	-0.107162	0.999957	0	0.0353237	0.918483	0	0.0530418	0.880833	0	0.0177181	0.999975	0
A_33_P3772996	NM_002731	NM_002731	5567	protein kinase cAMP-activated catalytic subunit beta	PRKACB	0.268814	0.0381432	1	0.327015	0.00647695	1	0.25648	0.0200543	1	-0.00668438	0.999232	0	0.251978	0.478403	0	0.420683	0.0560776	0	0.012334	0.991903	0	0.070535	0.948488	0	0.058201	0.999957	0	-0.427367	0.285434	0	-0.168705	0.729985	0	0.258662	0.999975	0
A_23_P65789	NM_018349	NM_018349	55784	multiple C2 and transmembrane domain containing 2	MCTP2	-0.0118971	0.951224	0	-0.0374715	0.840328	0	-0.047209	0.708665	0	-0.00194216	0.999232	0	-0.0478382	0.943877	0	0.0561371	0.83175	0	0.0353119	0.967573	0	0.00973745	0.992411	0	-0.0255744	0.999957	0	-0.0580792	0.895852	0	-0.103975	0.820544	0	-0.0458961	0.999975	0
A_23_P92230	NM_014779	NM_014779	9819	TSC22 domain family member 2	TSC22D2	-0.077797	0.454313	0	-0.000753186	0.99751	0	-0.0122811	0.912156	0	-0.019451	0.999232	0	0.0728365	0.83492	0	-0.149981	0.324311	0	-0.0655158	0.868058	0	0.011528	0.987758	0	0.0770438	0.999957	0	0.13053	0.622034	0	0.222817	0.426512	0	0.0922875	0.999975	0
A_21_P0004860	NM_001197234	NM_001197234	11120	butyrophilin subfamily 2 member A1	BTN2A1	0.0577247	0.722236	0	-0.0374468	0.841783	0	-0.0158477	0.916554	0	0.0638099	0.999232	0	0.105184	0.813813	0	-0.0037475	0.991942	0	0.0735724	0.899558	0	-0.0215991	0.982679	0	-0.0951715	0.999957	0	0.0675574	0.876109	0	0.108932	0.81125	0	0.0413744	0.999975	0
A_33_P3382271	BC033643	BC033643				0.0591213	0.682676	0	-0.0247603	0.897303	0	-0.055447	0.618661	0	0.0249511	0.999232	0	0.0366156	0.953974	0	-0.0459622	0.854136	0	0.114568	0.792761	0	0.0306867	0.972293	0	-0.0838816	0.999957	0	0.0709133	0.853372	0	0.0825778	0.849188	0	0.0116645	0.999975	0
A_21_P0002693	TCONS_00004629	TCONS_00004629				-0.117217	0.479711	0	-0.00254183	0.993818	0	-0.192931	0.0879505	0	0.126506	0.999232	0	-0.0938627	0.883166	0	-0.251217	0.288189	0	0.0757134	0.920023	0	0.190389	0.850492	0	0.114675	0.999957	0	0.377723	0.341757	0	0.157354	0.753687	0	-0.220368	0.999975	0
A_33_P3315320	NM_173478	NM_173478	124817	cyclin N-terminal domain containing 1	CNTD1	0.000892714	0.996673	0	-0.00907401	0.959341	0	-0.0415436	0.651341	0	0.0303924	0.999232	0	0.105856	0.713083	0	-0.483992	0.00152539	-1	0.0424363	0.9341	0	0.0324696	0.966779	0	-0.00996672	0.999957	0	0.514384	0.0878383	0	0.589848	0.00744826	1	0.0754636	0.999975	0
A_21_P0002064	ENST00000457870	ENST00000457870				0.0286846	0.87936	0	-0.053716	0.769183	0	-0.0383166	0.786356	0	0.0450194	0.999232	0	-0.0414749	0.955464	0	-0.133041	0.578142	0	0.0670012	0.922701	0	-0.0153994	0.987989	0	-0.0824007	0.999957	0	0.178061	0.640775	0	0.0915665	0.854221	0	-0.0864944	0.999975	0
A_21_P0006497	TCONS_00017174	TCONS_00017174				-0.19986	0.164916	0	0.00398688	0.989451	0	-0.0927504	0.492086	0	0.0979335	0.999232	0	0.0386607	0.966325	0	-0.181552	0.485855	0	-0.10711	0.863673	0	0.0967373	0.925908	0	0.203847	0.999957	0	0.279485	0.492205	0	0.220212	0.64541	0	-0.0592728	0.999975	0
A_23_P164228	NM_005175	NM_005175	516	ATP synthase membrane subunit c locus 1	ATP5MC1	0.113408	0.345087	0	0.096694	0.41914	0	0.0980709	0.302364	0	0.0841277	0.999232	0	-0.0823704	0.853401	0	0.409885	0.0191117	1	0.0153374	0.98427	0	-0.00137686	0.999385	0	-0.0167142	0.999957	0	-0.325757	0.291686	0	-0.492255	0.228813	0	-0.166498	0.999975	0
A_24_P417526	NR_003579	NR_003579	284802	FSHD region gene 1 family member B, pseudogene	FRG1BP	-0.000568055	0.998361	0	0.00864697	0.971259	0	0.0277513	0.84134	0	0.0541744	0.999232	0	-0.0342731	0.960454	0	-0.00491635	0.989487	0	-0.0283194	0.976135	0	-0.0191043	0.982814	0	0.00921502	0.999957	0	0.0590907	0.891956	0	-0.0293568	0.953044	0	-0.0884475	0.999975	0
A_21_P0010126	TCONS_00028717	TCONS_00028717				0.100587	0.754869	0	0.0371253	0.930987	0	0.0972411	0.697057	0	-0.0670503	0.999232	0	-0.00347643	0.998553	0	-0.303506	0.479282	0	0.00334579	0.997941	0	-0.0601158	0.97416	0	-0.0634616	0.999957	0	0.236456	0.755065	0	0.30003	0.713511	0	0.0635739	0.999975	0
A_19_P00321306	NM_001256071	NM_001256071	57674	ring finger protein 213	RNF213	-0.182525	0.364444	0	0.0319444	0.923847	0	-0.261429	0.0728354	0	0.0368923	0.999232	0	-0.224456	0.69132	0	-0.0629776	0.88245	0	0.078904	0.942745	0	0.293374	0.835508	0	0.21447	0.999957	0	0.0998699	0.879662	0	-0.161478	0.815485	0	-0.261348	0.999975	0
A_33_P3304312	NM_001172684	NM_001172684	60677	CUGBP Elav-like family member 6	CELF6	-0.0343428	0.810335	0	0.00840737	0.967311	0	-0.0837281	0.351141	0	0.129347	0.999232	0	0.0519031	0.921556	0	-0.147011	0.412934	0	0.0493853	0.931849	0	0.0921355	0.885246	0	0.0427501	0.999957	0	0.276358	0.336539	0	0.198914	0.547914	0	-0.0774439	0.999975	0
A_21_P0011129	NR_002815	NR_002815	374491	transmembrane phosphoinositide 3-phosphatase and tensin homolog 2 pseudogene 6	TPTE2P6	-0.0083712	0.970235	0	-0.126012	0.374155	0	0.0517095	0.71499	0	0.0527587	0.999232	0	0.0598368	0.935823	0	-0.23356	0.301399	0	-0.0600807	0.936531	0	-0.177721	0.850492	0	-0.117641	0.999957	0	0.286318	0.443106	0	0.293397	0.494647	0	0.00707818	0.999975	0
A_23_P428992	NR_015433	NR_015433	93622	Morf4 family associated protein 1 like 1 pseudogene	LOC93622	-0.00180378	0.994037	0	0.00910717	0.969778	0	0.112071	0.26549	0	-0.0584215	0.999232	0	0.191687	0.534545	0	0.173125	0.40137	0	-0.113875	0.810812	0	-0.102964	0.888161	0	0.0109109	0.999957	0	-0.231546	0.485694	0	0.0185616	0.971968	0	0.250108	0.999975	0
A_24_P34545	NM_032329	NM_032329	84289	inhibitor of growth family member 5	ING5	0.0256242	0.908021	0	-0.0956233	0.587171	0	-0.138299	0.266226	0	0.0160425	0.999232	0	-0.0878487	0.899031	0	0.0717414	0.821721	0	0.163923	0.77115	0	0.0426758	0.969487	0	-0.121248	0.999957	0	-0.0556989	0.919746	0	-0.15959	0.759571	0	-0.103891	0.999975	0
A_21_P0011620	ENST00000578883	ENST00000578883				-0.0173773	0.88688	0	-0.0457583	0.668211	0	-0.0197202	0.837302	0	0.0826855	0.999232	0	-0.0121784	0.983697	0	-0.0144338	0.945684	0	0.00234284	0.997605	0	-0.0260382	0.968684	0	-0.028381	0.999957	0	0.0971193	0.702175	0	0.00225542	0.994826	0	-0.0948639	0.999975	0
A_24_P353300	NM_001031801	NM_001031801	3985	LIM domain kinase 2	LIMK2	-0.24264	0.208541	0	-0.175328	0.384731	0	-0.203882	0.196005	0	0.0240638	0.999232	0	-0.000434673	0.999604	0	-0.0328337	0.946317	0	-0.0387585	0.979737	0	0.0285543	0.98509	0	0.0673127	0.999957	0	0.0568975	0.937916	0	0.0323991	0.969484	0	-0.0244984	0.999975	0
A_33_P3306616	AK094078	AK094078				-0.0519166	0.77227	0	-0.0591069	0.747247	0	-0.199988	0.0546814	0	0.0916142	0.999232	0	0.130363	0.776041	0	-0.140866	0.564473	0	0.148071	0.77115	0	0.140881	0.873679	0	-0.00719033	0.999957	0	0.232481	0.532742	0	0.271229	0.518296	0	0.0387486	0.999975	0
A_24_P290927	NM_014847	NM_014847	9898	ubiquitin associated protein 2 like	UBAP2L	-0.114809	0.284687	0	-0.150767	0.107275	0	-0.0996379	0.247172	0	0.0396411	0.999232	0	0.0242266	0.971967	0	-0.0275491	0.910917	0	-0.0151707	0.982652	0	-0.0511287	0.948164	0	-0.035958	0.999957	0	0.0671902	0.846545	0	0.0517757	0.898891	0	-0.0154145	0.999975	0
A_33_P3386671	NM_005060	NM_005060	6097	RAR related orphan receptor C	RORC	-0.0149273	0.914115	0	-0.00691655	0.969778	0	0.0165486	0.879246	0	-0.0306285	0.999232	0	-0.000353639	0.999589	0	0.0635618	0.726469	0	-0.0314759	0.958332	0	-0.0234652	0.973114	0	0.00801073	0.999957	0	-0.0941903	0.738159	0	-0.0639155	0.854435	0	0.0302749	0.999975	0
A_33_P3309501	ENST00000398460	ENST00000398460				-0.0193427	0.94536	0	-0.0613588	0.819189	0	0.00323402	0.989887	0	0.143025	0.999232	0	-0.0186187	0.989756	0	-0.15803	0.644682	0	-0.0225768	0.985617	0	-0.0645928	0.966417	0	-0.0420161	0.999957	0	0.301055	0.551099	0	0.139411	0.837459	0	-0.161644	0.999975	0
A_21_P0002505	TCONS_00004445	TCONS_00004445				0.188258	0.0702833	0	0.0254356	0.892181	0	0.103741	0.270933	0	0.0659659	0.999232	0	0.0497685	0.934559	0	0.029938	0.910917	0	0.0845168	0.858257	0	-0.0783055	0.913861	0	-0.162822	0.999957	0	0.036028	0.932323	0	0.0198305	0.968091	0	-0.0161975	0.999975	0
A_24_P166789	NM_017813	NM_017813	54928	inositol monophosphatase domain containing 1	IMPAD1	0.1136	0.450178	0	0.19584	0.101427	0	0.312778	0.00234121	1	-0.0505297	0.999232	0	0.230271	0.486575	0	0.323919	0.113491	0	-0.199178	0.708281	0	-0.116938	0.885246	0	0.0822405	0.999957	0	-0.374448	0.307118	0	-0.0936474	0.853355	0	0.280801	0.999975	0
A_23_P59787	NM_016019	NM_016019	51631	LUC7 like 2, pre-mRNA splicing factor	LUC7L2	-0.0637555	0.560185	0	-0.0571605	0.603261	0	0.0236301	0.816171	0	-0.00078173	0.999297	0	-0.00517067	0.992262	0	-0.187786	0.198027	0	-0.0873857	0.809585	0	-0.0807906	0.885246	0	0.00659503	0.999957	0	0.187005	0.454352	0	0.182616	0.524645	0	-0.00438894	0.999975	0
A_33_P3351920	A_33_P3351920	A_33_P3351920				-0.078295	0.62748	0	-0.104237	0.461455	0	0.101311	0.368824	0	0.176974	0.999232	0	0.0434229	0.952452	0	0.0201465	0.951858	0	-0.179606	0.716715	0	-0.205548	0.835508	0	-0.0259422	0.999957	0	0.156828	0.686086	0	0.0232764	0.967344	0	-0.133552	0.999975	0
A_24_P287473	NM_021818	NM_021818	60485	salvador family WW domain containing protein 1	SAV1	0.0341715	0.812565	0	-0.05706	0.668257	0	0.0765517	0.411191	0	-0.0649764	0.999232	0	-0.0306797	0.958471	0	-0.157492	0.37912	0	-0.0423802	0.946556	0	-0.133612	0.850492	0	-0.0912315	0.999957	0	0.0925158	0.781636	0	0.126812	0.721112	0	0.0342966	0.999975	0
A_23_P35467	NM_018464	NM_018464	55847	CDGSH iron sulfur domain 1	CISD1	0.273723	0.00283575	1	0.109248	0.274102	0	0.104829	0.207012	0	0.236397	0.999232	0	0.0476943	0.930023	0	0.208977	0.197185	0	0.168894	0.685006	0	0.00441892	0.997668	0	-0.164475	0.999957	0	0.0274199	0.943187	0	-0.161282	0.624797	0	-0.188702	0.999975	0
A_23_P13998	NR_036632	NR_036632	55592	golgin A2 pseudogene 5	GOLGA2P5	0.0257364	0.883056	0	-0.044557	0.799193	0	-0.0156164	0.915207	0	0.0798337	0.999232	0	-0.0834194	0.867439	0	0.0346821	0.902574	0	0.0413528	0.95886	0	-0.0289405	0.975237	0	-0.0702934	0.999957	0	0.0451517	0.919746	0	-0.118101	0.784014	0	-0.163253	0.999975	0
A_33_P3289113	ENST00000572088	ENST00000572088				0.0767504	0.621436	0	-0.0998316	0.467588	0	-0.0811839	0.478397	0	0.0867909	0.999232	0	0.0011559	0.99862	0	-0.161073	0.468431	0	0.157934	0.742544	0	-0.0186476	0.984717	0	-0.176582	0.999957	0	0.247864	0.471407	0	0.162229	0.698003	0	-0.085635	0.999975	0
A_19_P00805679	NR_037167	NR_037167	730102	crystallin zeta like 2, pseudogene	CRYZL2P	0.0459512	0.87564	0	0.0501828	0.880353	0	0.0406796	0.865481	0	0.152802	0.999232	0	0.00552599	0.996152	0	-0.140992	0.729006	0	0.00527153	0.997628	0	0.00950316	0.997151	0	0.00423163	0.999957	0	0.293794	0.618512	0	0.146518	0.850986	0	-0.147276	0.999975	0
A_19_P00327354	ENST00000419300	ENST00000419300				0.0344518	0.792003	0	-0.0121363	0.945219	0	-0.135248	0.0701224	0	0.142418	0.999232	0	0.0386801	0.940748	0	-0.0620701	0.748858	0	0.169699	0.685006	0	0.123111	0.850492	0	-0.0465881	0.999957	0	0.204488	0.433947	0	0.10075	0.763503	0	-0.103738	0.999975	0
A_33_P3360773	NM_005706	NM_005706	10078	tumor suppressing subtransferable candidate 4	TSSC4	0.0697854	0.507042	0	0.0146722	0.927774	0	-0.0370476	0.689386	0	0.0379863	0.999232	0	0.0348371	0.943877	0	0.0473214	0.801788	0	0.106833	0.753668	0	0.0517198	0.937066	0	-0.0551132	0.999957	0	-0.00933511	0.979539	0	-0.0124842	0.975142	0	-0.00314911	0.999975	0
A_32_P51905	NM_020444	NM_020444	57179	KIAA1191	KIAA1191	0.0532335	0.58041	0	-0.0664436	0.438177	0	0.120573	0.0517855	0	-0.0366547	0.999232	0	0.0824046	0.753516	0	-0.0870754	0.548853	0	-0.0673393	0.841143	0	-0.187016	0.827784	0	-0.119677	0.999957	0	0.0504207	0.851943	0	0.16948	0.498394	0	0.119059	0.999975	0
A_24_P860703	NR_015366	NR_015366	388796	small nucleolar RNA host gene 17	SNHG17	0.040313	0.807214	0	0.0488993	0.7738	0	-0.0432437	0.730934	0	0.0698875	0.999232	0	-0.0109592	0.990427	0	0.0474636	0.85884	0	0.0835567	0.875303	0	0.092143	0.901489	0	0.00858632	0.999957	0	0.0224239	0.963957	0	-0.0584228	0.901337	0	-0.0808467	0.999975	0
A_23_P77455	NM_016062	NM_016062	51647	family with sequence similarity 96 member B	FAM96B	0.150991	0.113628	0	0.159074	0.0748924	0	0.162953	0.0368153	1	-0.0481863	0.999232	0	0.00885362	0.990627	0	0.398353	0.0107284	1	-0.0119621	0.987152	0	-0.00387937	0.998447	0	0.00808274	0.999957	0	-0.446539	0.158215	0	-0.389499	0.266555	0	0.0570399	0.999975	0
A_23_P5757	NM_016058	NM_016058	51002	TP53RK binding protein	TPRKB	0.0903936	0.423414	0	-0.045316	0.742413	0	0.100181	0.231155	0	-0.0165687	0.999232	0	0.0308336	0.957761	0	0.147865	0.393789	0	-0.00978766	0.989415	0	-0.145497	0.844713	0	-0.13571	0.999957	0	-0.164434	0.562737	0	-0.117032	0.735007	0	0.0474022	0.999975	0
A_23_P28057	NM_003249	NM_003249	7064	thimet oligopeptidase 1	THOP1	0.0378507	0.793475	0	0.0100283	0.961349	0	-0.0489634	0.642593	0	0.0116249	0.999232	0	-0.0993089	0.786611	0	0.116543	0.544589	0	0.0868141	0.84288	0	0.0589917	0.93993	0	-0.0278224	0.999957	0	-0.104918	0.750545	0	-0.215852	0.516533	0	-0.110934	0.999975	0
A_33_P3291998	ENST00000495034	ENST00000495034				-0.0607551	0.64826	0	-0.136056	0.170914	0	0.0220969	0.857635	0	-0.0314037	0.999232	0	0.0756578	0.859722	0	0.00559289	0.985198	0	-0.0828521	0.850536	0	-0.158153	0.835935	0	-0.0753013	0.999957	0	-0.0369966	0.926134	0	0.0700649	0.861844	0	0.107062	0.999975	0
A_19_P00805047	NM_002482	NM_002482	4678	nuclear autoantigenic sperm protein	NASP	0.0614945	0.893907	0	0.189398	0.619523	0	0.151073	0.62391	0	0.14889	0.999232	0	0.0717981	0.97257	0	-0.857683	0.075751	0	-0.089579	0.968235	0	0.0383248	0.987989	0	0.127904	0.999957	0	1.00657	0.258877	0	0.929481	0.337272	0	-0.0770919	0.999975	0
A_21_P0008062	TCONS_00021786	TCONS_00021786				0.0808025	0.768325	0	-0.0193176	0.96155	0	0.0394941	0.871038	0	0.152978	0.999232	0	-0.0558086	0.963699	0	-0.468078	0.142694	0	0.0413084	0.979737	0	-0.0588118	0.969487	0	-0.10012	0.999957	0	0.621056	0.275854	0	0.412269	0.520126	0	-0.208787	0.999975	0
A_23_P129118	NM_005707	NM_005707	10081	programmed cell death 7	PDCD7	-0.0336862	0.799376	0	-0.0522788	0.669062	0	-0.0126644	0.914278	0	-0.0614681	0.999232	0	0.0111188	0.988032	0	0.0401492	0.848098	0	-0.0210218	0.978095	0	-0.0396144	0.961505	0	-0.0185926	0.999957	0	-0.101617	0.731982	0	-0.0290303	0.940618	0	0.072587	0.999975	0
A_24_P20383	NM_005718	NM_005718	10093	actin related protein 2/3 complex subunit 4	ARPC4	-0.0448512	0.763842	0	-0.0204778	0.91731	0	0.0953301	0.316501	0	0.0526204	0.999232	0	-0.0218788	0.977025	0	0.0138721	0.961359	0	-0.140181	0.742873	0	-0.115808	0.873679	0	0.0243735	0.999957	0	0.0387483	0.92663	0	-0.0357509	0.936608	0	-0.0744992	0.999975	0
A_23_P318646	NM_001014	NM_001014	6204	ribosomal protein S10	RPS10	0.270299	0.147721	0	0.271949	0.121175	0	0.266668	0.0766682	0	-0.144223	0.999232	0	0.169423	0.804965	0	0.699637	0.0193123	1	0.00363106	0.997941	0	0.00528067	0.999185	0	0.00164961	0.999957	0	-0.84386	0.161797	0	-0.530213	0.371031	0	0.313647	0.999975	0
A_23_P200216	NM_002370	NM_002370	4116	mago homolog, exon junction complex core component	MAGOH	0.0702543	0.666506	0	0.0286239	0.894364	0	0.118221	0.273719	0	-0.166246	0.999232	0	-0.0235564	0.979535	0	0.150489	0.516232	0	-0.0479667	0.951968	0	-0.0895971	0.913861	0	-0.0416304	0.999957	0	-0.316735	0.366651	0	-0.174045	0.683946	0	0.142689	0.999975	0
A_21_P0008252	TCONS_00022267	TCONS_00022267				-0.141557	0.799455	0	0.518189	0.17265	0	-0.0387845	0.941149	0	0.0879838	0.999232	0	-0.20405	0.92058	0	-0.281364	0.728497	0	-0.102772	0.973207	0	0.556974	0.84917	0	0.659746	0.999957	0	0.369348	0.773174	0	0.0773141	0.964519	0	-0.292034	0.999975	0
A_33_P3289561	THC2652746	THC2652746				0.0159674	0.910543	0	-0.0210392	0.894297	0	-0.0618497	0.47137	0	0.0322938	0.999232	0	-0.0668568	0.861324	0	-0.113918	0.498559	0	0.0778172	0.84288	0	0.0408106	0.958048	0	-0.0370066	0.999957	0	0.146212	0.586984	0	0.0470615	0.899122	0	-0.0991505	0.999975	0
A_33_P3318122	NM_020314	NM_020314	57020	VPS35 endosomal protein sorting factor like	VPS35L	-0.0361463	0.773678	0	-0.111732	0.209067	0	-0.119666	0.105953	0	-0.0817932	0.999232	0	-0.148018	0.542653	0	-0.13223	0.412934	0	0.0835193	0.827653	0	0.00793373	0.991601	0	-0.0755855	0.999957	0	0.0504369	0.878789	0	-0.0157875	0.969309	0	-0.0662244	0.999975	0
A_24_P93741	NM_052859	NM_052859	91869	RFT1 homolog	RFT1	0.115586	0.255852	0	-0.016152	0.927852	0	-0.0207885	0.857174	0	-0.0816781	0.999232	0	-0.0126606	0.98669	0	0.0287525	0.902309	0	0.136374	0.719429	0	0.00463651	0.997151	0	-0.131738	0.999957	0	-0.110431	0.716034	0	-0.0414131	0.916801	0	0.0690175	0.999975	0
A_21_P0007626	ENST00000548846	ENST00000548846				0.0898285	0.442858	0	0.0121902	0.949751	0	-0.00932788	0.944422	0	0.112861	0.999232	0	0.0720594	0.8665	0	-0.0158714	0.952507	0	0.0991564	0.80847	0	0.0215181	0.979836	0	-0.0776383	0.999957	0	0.128733	0.675257	0	0.0879308	0.820544	0	-0.0408021	0.999975	0
A_23_P94683	NM_002504	NM_002504	4799	nuclear transcription factor, X-box binding 1	NFX1	-0.107307	0.350763	0	-0.090119	0.433967	0	0.0146104	0.911398	0	-0.0142912	0.999232	0	-0.00424357	0.995037	0	-0.151264	0.414578	0	-0.121918	0.765395	0	-0.104729	0.87537	0	0.0171883	0.999957	0	0.136973	0.66613	0	0.147021	0.679825	0	0.0100476	0.999975	0
A_19_P00803997	TCONS_00029713	TCONS_00029713				-0.110504	0.147721	0	-0.0368832	0.725528	0	-0.0289269	0.724103	0	0.000142218	0.999672	0	-0.00481951	0.992262	0	-0.0581911	0.706348	0	-0.0815774	0.787606	0	-0.00795634	0.989311	0	0.073621	0.999957	0	0.0583333	0.82277	0	0.0533716	0.858583	0	-0.00496173	0.999975	0
A_33_P3272527	NM_001206491	NM_001206491	57506	mitochondrial antiviral signaling protein	MAVS	0.157278	0.510692	0	0.0862244	0.763527	0	0.0471857	0.840263	0	0.298352	0.999232	0	0.0121634	0.992262	0	-0.183633	0.634894	0	0.110093	0.916568	0	0.0390387	0.981347	0	-0.0710541	0.999957	0	0.481984	0.388002	0	0.195796	0.790877	0	-0.286188	0.999975	0
A_23_P35230	NM_172350	NM_172350	4179	CD46 molecule	CD46	-0.120742	0.500645	0	-0.0716453	0.727188	0	-0.0474758	0.775144	0	0.0821254	0.999232	0	0.215643	0.608858	0	-0.0391305	0.915253	0	-0.0732663	0.931579	0	-0.0241695	0.982814	0	0.0490969	0.999957	0	0.121256	0.810114	0	0.254773	0.607578	0	0.133517	0.999975	0
A_23_P169112	NM_013291	NM_013291	29894	cleavage and polyadenylation specific factor 1	CPSF1	-0.0779973	0.602017	0	-0.0587971	0.717737	0	-0.0954955	0.369156	0	-0.0412582	0.999232	0	-0.207673	0.499847	0	-0.162491	0.449032	0	0.0174982	0.983226	0	0.0366984	0.968749	0	0.0192002	0.999957	0	0.121233	0.75089	0	-0.0451823	0.926074	0	-0.166415	0.999975	0
A_21_P0014563	THC2571460	THC2571460				0.0431808	0.800726	0	-0.0487118	0.784423	0	-0.0079348	0.96237	0	0.0167226	0.999232	0	0.0119012	0.989907	0	-0.197482	0.344528	0	0.0511156	0.946208	0	-0.040777	0.968415	0	-0.0918926	0.999957	0	0.214204	0.536317	0	0.209383	0.6	0	-0.0048214	0.999975	0
A_33_P3337009	ENST00000372560	ENST00000372560				0.11845	0.585405	0	0.0240277	0.941667	0	0.0539381	0.781159	0	0.135454	0.999232	0	-0.107792	0.896939	0	0.047434	0.911832	0	0.0645122	0.953349	0	-0.0299104	0.982814	0	-0.0944226	0.999957	0	0.0880199	0.891319	0	-0.155226	0.815985	0	-0.243246	0.999975	0
A_32_P21246	NR_026791	NR_026791	253018	HLA complex group 27 (non-protein coding)	HCG27	-0.145313	0.211964	0	-0.139743	0.20568	0	-0.0598039	0.59474	0	0.0457673	0.999232	0	0.161906	0.615977	0	0.0329001	0.905227	0	-0.0855087	0.861205	0	-0.0799388	0.915861	0	0.00556994	0.999957	0	0.0128673	0.977448	0	0.129006	0.749445	0	0.116138	0.999975	0
A_24_P328819	NM_199053	NM_199053	60684	trafficking protein particle complex 11	TRAPPC11	-0.146016	0.152641	0	-0.0949236	0.3878	0	-0.0569062	0.571158	0	-0.0458692	0.999232	0	-0.077444	0.852012	0	-0.0932973	0.640057	0	-0.08911	0.840648	0	-0.0380174	0.966283	0	0.0510926	0.999957	0	0.0474281	0.902388	0	0.0158533	0.97268	0	-0.0315748	0.999975	0
A_33_P3211734	NM_001102396	NM_001102396	80143	suppressor of IKBKE 1	SIKE1	0.133389	0.318526	0	0.0744262	0.634902	0	0.172804	0.0816969	0	-0.0511116	0.999232	0	0.0677905	0.912419	0	-0.0497549	0.859349	0	-0.039415	0.96432	0	-0.0983774	0.900547	0	-0.0589624	0.999957	0	-0.00135669	0.998675	0	0.117545	0.800462	0	0.118902	0.999975	0
A_33_P3281468	NM_020759	NM_020759	57519	StAR related lipid transfer domain containing 9	STARD9	0.0407768	0.845548	0	-0.0662496	0.745023	0	-0.0204337	0.910333	0	-0.0648579	0.999232	0	-0.0226983	0.982598	0	-0.246681	0.319265	0	0.0612105	0.946208	0	-0.0458159	0.968684	0	-0.107026	0.999957	0	0.181823	0.681275	0	0.223983	0.644739	0	0.0421596	0.999975	0
A_24_P186342	NM_020917	NM_020917	57677	ZFP14 zinc finger protein	ZFP14	-0.0510005	0.59846	0	-0.0535092	0.562524	0	-0.0415308	0.586326	0	-0.0458173	0.999232	0	0.0821408	0.752712	0	0.0555404	0.725945	0	-0.0094697	0.987152	0	-0.0119784	0.984036	0	-0.00250868	0.999957	0	-0.101358	0.665842	0	0.0266004	0.933755	0	0.127958	0.999975	0
A_23_P153745	NM_006332	NM_006332	10437	IFI30, lysosomal thiol reductase	IFI30	-0.129191	0.490226	0	-0.128657	0.466975	0	-0.188691	0.14409	0	-0.0131902	0.999232	0	-0.418002	0.187615	0	0.0712316	0.838982	0	0.0594999	0.95206	0	0.060034	0.966283	0	0.000534072	0.999957	0	-0.0844218	0.884142	0	-0.489234	0.333538	0	-0.404812	0.999975	0
A_21_P0013476	TCONS_l2_00027747	TCONS_l2_00027747				0.0507165	0.784722	0	-0.0274452	0.907142	0	-0.0585974	0.672629	0	0.0725545	0.999232	0	-0.01154	0.990946	0	-0.127969	0.619405	0	0.109314	0.847046	0	0.0311522	0.978128	0	-0.0781617	0.999957	0	0.200523	0.610977	0	0.116429	0.820544	0	-0.0840945	0.999975	0
A_21_P0013848	NM_005197	NM_005197	1112	forkhead box N3	FOXN3	-0.0357798	0.738922	0	-0.142729	0.0436023	-1	-0.0629596	0.371126	0	-0.0367963	0.999232	0	-0.0337952	0.938495	0	-0.0793384	0.59845	0	0.0271799	0.959846	0	-0.0797691	0.875009	0	-0.106949	0.999957	0	0.0425422	0.88334	0	0.0455432	0.883964	0	0.00300107	0.999975	0
A_32_P219148	BC030211	BC030211				-0.161418	0.267634	0	-0.159076	0.245741	0	-0.137408	0.242554	0	0.0675958	0.999232	0	-0.169088	0.695476	0	0.0404623	0.903938	0	-0.0240104	0.981617	0	-0.0216685	0.983257	0	0.00234183	0.999957	0	0.0271335	0.962906	0	-0.209551	0.649135	0	-0.236684	0.999975	0
A_24_P787947	NM_001005404	NM_001005404	388403	yippee like 2	YPEL2	-0.0372763	0.816485	0	-0.0873248	0.503851	0	0.120433	0.207574	0	-0.076384	0.999232	0	0.0417276	0.948574	0	0.00964698	0.97416	0	-0.15771	0.723647	0	-0.207758	0.827784	0	-0.0500485	0.999957	0	-0.0860309	0.823752	0	0.0320807	0.946081	0	0.118112	0.999975	0
A_23_P250385	NM_005322	NM_005322	3009	histone cluster 1 H1 family member b	HIST1H1B	0.230102	0.400137	0	0.125338	0.699555	0	-0.0354499	0.905729	0	0.0616302	0.999232	0	-0.392665	0.544216	0	-0.070602	0.904913	0	0.265552	0.779126	0	0.160788	0.927762	0	-0.104764	0.999957	0	0.132232	0.881353	0	-0.322063	0.697626	0	-0.454296	0.999975	0
A_24_P323941	NM_001012971	NM_001012971	200232	family with sequence similarity 209 member A	FAM209A	0.000199326	0.998834	0	-0.0786434	0.426177	0	-0.132817	0.0659057	0	0.070537	0.999232	0	0.03182	0.950334	0	-0.0416378	0.835409	0	0.133017	0.712348	0	0.0541738	0.936034	0	-0.0788428	0.999957	0	0.112175	0.684721	0	0.0734578	0.834973	0	-0.038717	0.999975	0
A_33_P3312212	NM_206907	NM_206907	5562	protein kinase AMP-activated catalytic subunit alpha 1	PRKAA1	-0.10572	0.417284	0	-0.117885	0.316901	0	-0.0281544	0.832372	0	-0.108428	0.999232	0	-0.0131172	0.988527	0	0.0595374	0.809632	0	-0.0775653	0.883554	0	-0.0897311	0.901489	0	-0.0121658	0.999957	0	-0.167965	0.621876	0	-0.0726546	0.871604	0	0.0953103	0.999975	0
A_33_P3294377	ENST00000550687	ENST00000550687				-0.00198027	0.995072	0	-0.0618655	0.784807	0	0.144412	0.276917	0	0.0778205	0.999232	0	0.0274463	0.979909	0	-0.239868	0.372565	0	-0.146392	0.819168	0	-0.206277	0.850492	0	-0.0598853	0.999957	0	0.317688	0.461959	0	0.267314	0.598753	0	-0.0503742	0.999975	0
A_24_P551842	ENST00000361789	ENST00000361789				-0.191847	0.289045	0	-0.111706	0.588465	0	-0.0221385	0.917922	0	-0.240354	0.999232	0	-0.288462	0.514463	0	0.0493714	0.904913	0	-0.169709	0.79992	0	-0.0895677	0.946046	0	0.0801413	0.999957	0	-0.289726	0.552841	0	-0.337833	0.53995	0	-0.0481075	0.999975	0
A_21_P0013373	ENST00000446399	ENST00000446399				0.153789	0.604685	0	0.139119	0.645025	0	0.0386023	0.894672	0	0.216197	0.999232	0	0.108515	0.933997	0	-0.499823	0.196413	0	0.115187	0.931579	0	0.100517	0.961318	0	-0.0146699	0.999957	0	0.71602	0.290328	0	0.608339	0.413328	0	-0.107682	0.999975	0
A_21_P0000359	NR_003018	NR_003018	677840	small nucleolar RNA, H/ACA box 71D	SNORA71D	0.0790404	0.691081	0	0.0286194	0.916379	0	0.0541409	0.739027	0	0.118636	0.999232	0	0.139383	0.798189	0	-0.0311777	0.935922	0	0.0248995	0.981865	0	-0.0255215	0.982814	0	-0.050421	0.999957	0	0.149814	0.757499	0	0.170561	0.750562	0	0.0207472	0.999975	0
A_21_P0011347	ENST00000557788	ENST00000557788				-0.124301	0.580625	0	-0.0788337	0.762166	0	0.00621995	0.98048	0	-0.325315	0.999232	0	-0.292034	0.545531	0	-0.470503	0.101872	0	-0.130521	0.872684	0	-0.0850536	0.954236	0	0.045467	0.999957	0	0.145188	0.812955	0	0.178469	0.790792	0	0.0332811	0.999975	0
A_33_P3366859	NM_001187	NM_001187	574	B melanoma antigen	BAGE	-0.0976745	0.473211	0	-0.107969	0.382162	0	-0.114987	0.242874	0	-0.051806	0.999232	0	-0.0498237	0.938073	0	0.109739	0.623727	0	0.0173125	0.982652	0	0.00701833	0.995698	0	-0.0102942	0.999957	0	-0.161545	0.642766	0	-0.159563	0.685041	0	0.00198227	0.999975	0
A_24_P8371	NM_001124758	NM_001124758	124976	sphingolipid transporter 2	SPNS2	-0.0285807	0.827192	0	-0.206387	0.00956193	-1	-0.0472144	0.607756	0	-0.00134767	0.999232	0	-0.0342423	0.947295	0	-0.0878439	0.620735	0	0.0186337	0.979808	0	-0.159173	0.829649	0	-0.177806	0.999957	0	0.0864962	0.771965	0	0.0536015	0.882253	0	-0.0328947	0.999975	0
A_32_P26330	NM_005153	NM_005153	9100	ubiquitin specific peptidase 10	USP10	0.0311795	0.835467	0	-0.157734	0.106061	0	-0.0603509	0.555917	0	0.121935	0.999232	0	-0.230021	0.345355	0	0.104906	0.602735	0	0.0915304	0.840529	0	-0.0973829	0.881491	0	-0.188913	0.999957	0	0.0170291	0.968948	0	-0.334926	0.326704	0	-0.351955	0.999975	0
A_32_P42197	NM_031157	NM_031157	3178	heterogeneous nuclear ribonucleoprotein A1	HNRNPA1	-0.0065899	0.976671	0	0.0328548	0.882462	0	0.14142	0.200522	0	-0.168477	0.999232	0	0.0546333	0.940961	0	0.092616	0.732635	0	-0.14801	0.772388	0	-0.108565	0.895557	0	0.0394447	0.999957	0	-0.261093	0.485072	0	-0.0379828	0.945218	0	0.22311	0.999975	0
A_21_P0007544	ENST00000551021	ENST00000551021				0.061906	0.695031	0	-0.103729	0.428471	0	-0.0327677	0.80675	0	0.0199002	0.999232	0	0.00495085	0.994938	0	0.0847128	0.729232	0	0.0946737	0.853325	0	-0.070961	0.936428	0	-0.165635	0.999957	0	-0.0648126	0.882327	0	-0.079762	0.864228	0	-0.0149494	0.999975	0
A_24_P274795	NM_018719	NM_018719	55536	cell division cycle associated 7 like	CDCA7L	-0.0163781	0.904025	0	-0.0678816	0.503596	0	-0.0224652	0.82594	0	-0.0925456	0.999232	0	-0.110683	0.684771	0	0.139189	0.366869	0	0.00608709	0.994363	0	-0.0454164	0.947506	0	-0.0515035	0.999957	0	-0.231735	0.35373	0	-0.249872	0.371031	0	-0.0181378	0.999975	0
A_33_P3226050	NM_001037666	NM_001037666	652968	cytosolic arginine sensor for mTORC1 subunit 1	CASTOR1	-0.00546504	0.980774	0	-0.0361185	0.867716	0	0.0769727	0.547796	0	0.113647	0.999232	0	-0.0170808	0.986816	0	-0.0784786	0.780098	0	-0.0824378	0.897164	0	-0.113091	0.890089	0	-0.0306534	0.999957	0	0.192126	0.626023	0	0.0613978	0.907161	0	-0.130728	0.999975	0
A_33_P3349496	XR_246020	XR_246020				0.00508398	0.972552	0	0.0179277	0.908818	0	0.00370737	0.976076	0	0.0301128	0.999232	0	0.00543445	0.992262	0	-0.0100679	0.966272	0	0.00137661	0.997941	0	0.0142203	0.982814	0	0.0128437	0.999957	0	0.0401807	0.904391	0	0.0155023	0.969111	0	-0.0246783	0.999975	0
A_21_P0005950	TCONS_00015357	TCONS_00015357				0.00175816	0.997334	0	-0.0958863	0.80876	0	-0.0127533	0.972264	0	0.137639	0.999232	0	0.0987666	0.946773	0	-0.362363	0.440947	0	0.0145115	0.995591	0	-0.083133	0.968684	0	-0.0976445	0.999957	0	0.500002	0.500788	0	0.46113	0.59382	0	-0.0388723	0.999975	0
A_33_P3741678	THC2492227	THC2492227				0.105518	0.635047	0	-0.00473221	0.989574	0	0.0499611	0.796765	0	0.141384	0.999232	0	0.129977	0.853938	0	-0.387559	0.168796	0	0.0555573	0.963885	0	-0.0546933	0.968684	0	-0.110251	0.999957	0	0.528943	0.288737	0	0.517537	0.350538	0	-0.0114065	0.999975	0
A_33_P3383233	NM_001282213	NM_001282213	57447	NDRG family member 2	NDRG2	-0.0260158	0.869904	0	-0.066214	0.622746	0	0.0681498	0.502182	0	-0.0998768	0.999232	0	-0.0555212	0.920377	0	0.0340525	0.895269	0	-0.0941656	0.838122	0	-0.134364	0.851157	0	-0.0401982	0.999957	0	-0.133929	0.682745	0	-0.0895737	0.830042	0	0.0443556	0.999975	0
A_23_P313389	NM_003358	NM_003358	7357	UDP-glucose ceramide glucosyltransferase	UGCG	0.0397393	0.823369	0	0.0199837	0.930778	0	0.108979	0.322857	0	-0.0444676	0.999232	0	0.0902652	0.866397	0	0.0702442	0.79344	0	-0.0692393	0.917261	0	-0.088995	0.914937	0	-0.0197557	0.999957	0	-0.114712	0.779063	0	0.020021	0.97173	0	0.134733	0.999975	0
A_33_P3381827	NM_001278649	NM_001278649	9885	oxysterol binding protein like 2	OSBPL2	-0.189828	0.19814	0	-0.343397	0.00577446	-1	-0.208851	0.0712099	0	-0.157644	0.999232	0	-0.280408	0.436916	0	-0.123324	0.66509	0	0.0190229	0.985275	0	-0.134546	0.881382	0	-0.153569	0.999957	0	-0.0343208	0.952448	0	-0.157084	0.76233	0	-0.122763	0.999975	0
A_23_P130089	NM_174887	NM_174887	90410	intraflagellar transport 20	IFT20	0.21135	0.0236738	1	0.0833865	0.464234	0	0.0562958	0.572342	0	0.0302392	0.999232	0	0.0881573	0.817127	0	0.0798303	0.696201	0	0.155054	0.708281	0	0.0270907	0.972889	0	-0.127963	0.999957	0	-0.0495912	0.8956	0	0.00832698	0.985071	0	0.0579181	0.999975	0
A_21_P0000332	NR_002977	NR_002977	677826	small nucleolar RNA, H/ACA box 3B	SNORA3B	0.107884	0.433304	0	-0.00796006	0.975258	0	-0.0747986	0.509878	0	-0.0411352	0.999232	0	-0.0506882	0.938779	0	0.0320741	0.913316	0	0.182683	0.708281	0	0.0668385	0.942982	0	-0.115844	0.999957	0	-0.0732092	0.860451	0	-0.0827623	0.858598	0	-0.00955301	0.999975	0
A_33_P3258265	NM_030913	NM_030913	10500	semaphorin 6C	SEMA6C	-0.0166133	0.922558	0	-0.0335778	0.841097	0	-0.123728	0.163415	0	0.0353019	0.999232	0	0.00221211	0.997341	0	0.146597	0.447971	0	0.107115	0.801625	0	0.0901505	0.891528	0	-0.0169644	0.999957	0	-0.111296	0.744964	0	-0.144385	0.693381	0	-0.0330898	0.999975	0
A_33_P3304748	A_33_P3304748	A_33_P3304748				-0.000337644	0.998984	0	-0.34749	0.0260312	-1	-0.346988	0.0129321	-1	0.0715314	0.999232	0	-0.00713733	0.99507	0	-0.294713	0.331282	0	0.346651	0.685006	0	-0.000501466	0.999851	0	-0.347152	0.999957	0	0.366245	0.460142	0	0.287576	0.625381	0	-0.0786687	0.999975	0
A_33_P3361182	NM_014976	NM_014976	22984	programmed cell death 11	PDCD11	-0.023939	0.852634	0	-0.10674	0.222272	0	-0.0805541	0.297877	0	-0.050803	0.999232	0	-0.0512292	0.905616	0	0.0841469	0.626421	0	0.0566151	0.893562	0	-0.0261857	0.969487	0	-0.0828008	0.999957	0	-0.13495	0.608113	0	-0.135376	0.649242	0	-0.000426163	0.999975	0
A_33_P3331242	NM_005754	NM_005754	10146	G3BP stress granule assembly factor 1	G3BP1	-0.0731485	0.642182	0	-0.0694614	0.662126	0	-0.00614532	0.971611	0	-0.192023	0.999232	0	0.0650993	0.916501	0	-0.158726	0.476692	0	-0.0670032	0.918297	0	-0.0633161	0.94671	0	0.00368704	0.999957	0	-0.0332968	0.944411	0	0.223826	0.579521	0	0.257122	0.999975	0
A_23_P346048	NR_002824	NR_002824	400322	hect domain and RLD 2 pseudogene 2	HERC2P2	-0.066663	0.615508	0	-0.0499702	0.727528	0	-0.0166554	0.896778	0	-0.0100886	0.999232	0	0.0176124	0.980421	0	0.0193742	0.942292	0	-0.0500076	0.93401	0	-0.0333148	0.968684	0	0.0166928	0.999957	0	-0.0294628	0.942106	0	-0.00176181	0.996246	0	0.027701	0.999975	0
A_33_P3407049	A_33_P3407049	A_33_P3407049				0.0740321	0.631522	0	-0.0929831	0.50066	0	-0.064501	0.588501	0	-0.0557168	0.999232	0	-0.0832189	0.876463	0	-0.220846	0.275083	0	0.138533	0.769585	0	-0.0284821	0.977816	0	-0.167015	0.999957	0	0.16513	0.650097	0	0.137627	0.748551	0	-0.0275022	0.999975	0
A_33_P3273063	NM_198887	NM_198887	348995	nucleoporin 43	NUP43	0.0380005	0.774181	0	-0.0466655	0.722315	0	0.0764807	0.372344	0	-0.0189419	0.999232	0	0.0199999	0.975552	0	-0.12063	0.491062	0	-0.0384802	0.948822	0	-0.123146	0.850492	0	-0.084666	0.999957	0	0.101688	0.739167	0	0.14063	0.664683	0	0.0389418	0.999975	0
A_23_P42265	NM_019101	NM_019101	55937	apolipoprotein M	APOM	0.0365421	0.773475	0	0.0302813	0.832246	0	0.0421142	0.657025	0	-0.0180194	0.999232	0	-0.0194161	0.975151	0	-0.0396918	0.847202	0	-0.00557215	0.995001	0	-0.0118329	0.987804	0	-0.00626075	0.999957	0	0.0216724	0.953475	0	0.0202758	0.958665	0	-0.00139663	0.999975	0
A_23_P14716	NM_031284	NM_031284	83440	ADP dependent glucokinase	ADPGK	-0.1887	0.174994	0	-0.0193132	0.94008	0	0.0437005	0.774413	0	-0.0709741	0.999232	0	0.0465348	0.953539	0	0.271588	0.233038	0	-0.232401	0.690317	0	-0.0630138	0.955259	0	0.169387	0.999957	0	-0.342562	0.374041	0	-0.225053	0.624607	0	0.117509	0.999975	0
A_24_P379512	NM_005482	NM_005482	10026	phosphatidylinositol glycan anchor biosynthesis class K	PIGK	0.0198607	0.897217	0	0.144529	0.127256	0	0.167125	0.0377245	1	-0.0940202	0.999232	0	0.173141	0.508312	0	0.369611	0.0213611	1	-0.147265	0.71235	0	-0.0225969	0.979023	0	0.124668	0.999957	0	-0.463631	0.158215	0	-0.19647	0.549231	0	0.267161	0.999975	0
A_23_P46852	NM_024928	NM_024928	79991	STN1, CST complex subunit	STN1	-0.0427705	0.782637	0	0.0409429	0.807826	0	0.0699519	0.50797	0	-0.0107337	0.999232	0	0.00878549	0.991567	0	0.353078	0.0444798	1	-0.112722	0.796466	0	-0.029009	0.974027	0	0.0837133	0.999957	0	-0.363812	0.260422	0	-0.344292	0.336969	0	0.0195192	0.999975	0
A_33_P3367939	NM_182973	NM_182973	360200	transmembrane serine protease 9	TMPRSS9	0.0908832	0.723708	0	0.099254	0.695531	0	0.180686	0.26828	0	0.128544	0.999232	0	0.283721	0.593259	0	0.204289	0.566948	0	-0.0898031	0.93477	0	-0.0814323	0.960663	0	0.00837085	0.999957	0	-0.0757457	0.918144	0	0.0794313	0.919243	0	0.155177	0.999975	0
A_33_P3371650	BC052561	BC052561				0.0392354	0.807626	0	-0.00924608	0.968462	0	-0.019669	0.889308	0	0.039367	0.999232	0	0.167011	0.602066	0	0.107593	0.627124	0	0.0589043	0.924416	0	0.0104229	0.991057	0	-0.0484814	0.999957	0	-0.0682256	0.865614	0	0.0594183	0.89704	0	0.127644	0.999975	0
A_24_P333019	NM_007219	NM_007219	11237	ring finger protein 24	RNF24	-0.178904	0.333945	0	-0.132817	0.491392	0	-0.180234	0.205573	0	-0.022108	0.999232	0	-0.0905405	0.915931	0	0.0507105	0.901664	0	0.00133076	0.998935	0	0.0474178	0.972244	0	0.046087	0.999957	0	-0.0728184	0.90993	0	-0.141251	0.830459	0	-0.0684325	0.999975	0
A_21_P0014496	ENST00000518481	ENST00000518481				0.201309	0.249072	0	0.0791151	0.729718	0	0.327144	0.0130179	1	0.166227	0.999232	0	0.232958	0.624838	0	0.0188812	0.966272	0	-0.125836	0.860827	0	-0.248029	0.83957	0	-0.122194	0.999957	0	0.147346	0.788308	0	0.214077	0.710358	0	0.0667303	0.999975	0
A_23_P266	NR_023916	NR_023916	5301	peptidylprolyl cis/trans isomerase, NIMA-interacting 1 pseudogene 1	PIN1P1	0.0216933	0.879968	0	0.139414	0.123557	0	0.0213889	0.851892	0	0.00145328	0.999232	0	0.0103494	0.989756	0	0.270845	0.0769091	0	0.000304382	0.99942	0	0.118025	0.858639	0	0.117721	0.999957	0	-0.269391	0.323135	0	-0.260495	0.395603	0	0.00889611	0.999975	0
A_23_P202881	NM_005103	NM_005103	9638	fasciculation and elongation protein zeta 1	FEZ1	0.0830047	0.464892	0	0.0316845	0.833258	0	0.108281	0.179768	0	0.0523026	0.999232	0	-0.0785348	0.839812	0	0.137494	0.426876	0	-0.0252763	0.973207	0	-0.0765965	0.90086	0	-0.0513202	0.999957	0	-0.0851913	0.789536	0	-0.216029	0.487647	0	-0.130837	0.999975	0
A_23_P104583	NM_020441	NM_020441	57175	coronin 1B	CORO1B	-0.0959526	0.545016	0	0.0414453	0.838037	0	-0.139171	0.201503	0	0.0887472	0.999232	0	-0.165932	0.673603	0	-0.177096	0.449266	0	0.0432185	0.961896	0	0.180616	0.849447	0	0.137398	0.999957	0	0.265843	0.466537	0	0.0111638	0.984907	0	-0.254679	0.999975	0
A_33_P3334548	NM_001207068	NM_001207068	9689	basic leucine zipper and W2 domains 1	BZW1	0.00814947	0.957645	0	0.100928	0.292066	0	0.0534963	0.561332	0	0.0530069	0.999232	0	0.061029	0.889079	0	-0.11119	0.524722	0	-0.0453468	0.933572	0	0.0474319	0.949507	0	0.0927787	0.999957	0	0.164197	0.545132	0	0.172219	0.579521	0	0.00802217	0.999975	0
A_33_P3237235	NM_001014765	NM_001014765	93611	F-box protein 44	FBXO44	-0.47332	0.0336703	-1	0.0382427	0.930437	0	-0.0162846	0.960996	0	0.00212184	0.999284	0	0.0602488	0.969662	0	0.122424	0.814158	0	-0.457035	0.685006	0	0.0545273	0.978506	0	0.511562	0.999957	0	-0.120302	0.891462	0	-0.0621754	0.950925	0	0.0581269	0.999975	0
A_23_P213247	NM_012161	NM_012161	26234	F-box and leucine rich repeat protein 5	FBXL5	0.0101688	0.970235	0	0.0504847	0.841783	0	0.192124	0.150067	0	-0.0636537	0.999232	0	0.20101	0.690038	0	0.319285	0.233956	0	-0.181955	0.772388	0	-0.141639	0.888161	0	0.0403159	0.999957	0	-0.382938	0.400728	0	-0.118275	0.852628	0	0.264664	0.999975	0
A_23_P109881	NM_002218	NM_002218	3700	inter-alpha-trypsin inhibitor heavy chain family member 4	ITIH4	0.0314741	0.863945	0	-0.0691214	0.67395	0	-0.187881	0.0612794	0	-0.0152846	0.999232	0	-0.0951134	0.851748	0	-0.0144307	0.965907	0	0.219355	0.685006	0	0.118759	0.879803	0	-0.100595	0.999957	0	-0.000853982	0.998691	0	-0.0806828	0.870254	0	-0.0798288	0.999975	0
A_23_P53557	NM_002342	NM_002342	4055	lymphotoxin beta receptor	LTBR	-0.20287	0.157714	0	-0.0162554	0.953308	0	-0.015556	0.934343	0	0.13903	0.999232	0	0.00287771	0.997341	0	0.100781	0.733257	0	-0.187314	0.739227	0	-0.000699347	0.999851	0	0.186615	0.999957	0	0.0382492	0.944664	0	-0.0979033	0.860928	0	-0.136153	0.999975	0
A_33_P3223958	NM_016347	NM_016347	51471	N-acetyltransferase 8B (putative, gene/pseudogene)	NAT8B	0.0143978	0.949447	0	-0.0221457	0.930841	0	0.0822984	0.54342	0	0.100133	0.999232	0	-0.130783	0.794975	0	-0.1104	0.694225	0	-0.0679006	0.932748	0	-0.104444	0.908462	0	-0.0365434	0.999957	0	0.210533	0.610828	0	-0.0203831	0.974292	0	-0.230916	0.999975	0
A_23_P210900	NM_018677	NM_018677	55902	acyl-CoA synthetase short chain family member 2	ACSS2	-0.182838	0.106848	0	-0.18902	0.0767202	0	-0.103085	0.312704	0	-0.0535174	0.999232	0	-0.170663	0.603788	0	-0.0559159	0.828935	0	-0.079753	0.882686	0	-0.0859343	0.910726	0	-0.00618127	0.999957	0	0.00239851	0.996423	0	-0.114747	0.79139	0	-0.117146	0.999975	0
A_19_P00317473	NR_003038	NR_003038	387066	small nucleolar RNA host gene 5	SNHG5	0.116251	0.455646	0	0.0760268	0.658228	0	0.118221	0.307665	0	0.125305	0.999232	0	0.0780399	0.903589	0	0.151407	0.542788	0	-0.00197077	0.997941	0	-0.0421946	0.968684	0	-0.0402238	0.999957	0	-0.0261018	0.962952	0	-0.0733672	0.888195	0	-0.0472654	0.999975	0
A_23_P42664	NM_006304	NM_006304	7979	SEM1, 26S proteasome complex subunit	SEM1	0.0144375	0.940839	0	0.0225793	0.91731	0	-0.0977825	0.359122	0	-0.0916001	0.999232	0	-0.0422345	0.950545	0	-0.00269983	0.994518	0	0.11222	0.823092	0	0.120362	0.87537	0	0.00814184	0.999957	0	-0.0889003	0.827121	0	-0.0395347	0.93648	0	0.0493656	0.999975	0
A_23_P74320	NM_020423	NM_020423	57147	SCY1 like pseudokinase 3	SCYL3	-0.0333819	0.831012	0	-0.0871057	0.485241	0	0.0361346	0.766073	0	-0.103238	0.999232	0	0.04382	0.943877	0	-0.209898	0.252466	0	-0.0695165	0.893957	0	-0.12324	0.867538	0	-0.0537238	0.999957	0	0.10666	0.765346	0	0.253718	0.472753	0	0.147058	0.999975	0
A_33_P3465247	NM_007054	NM_007054	11127	kinesin family member 3A	KIF3A	0.0367688	0.807686	0	-0.0353382	0.832079	0	0.0566512	0.594327	0	-0.0667748	0.999232	0	0.197978	0.464515	0	-0.264684	0.120686	0	-0.0198824	0.980829	0	-0.0919894	0.890089	0	-0.072107	0.999957	0	0.197909	0.518609	0	0.462662	0.247966	0	0.264753	0.999975	0
A_23_P17242	NM_032604	NM_032604	84696	abhydrolase domain containing 1	ABHD1	0.0919355	0.416713	0	-0.0523371	0.691885	0	0.0186341	0.878441	0	-0.00824809	0.999232	0	-0.0435259	0.938073	0	-0.0775461	0.697965	0	0.0733014	0.867696	0	-0.0709712	0.913562	0	-0.144273	0.999957	0	0.069298	0.838219	0	0.0340202	0.934063	0	-0.0352778	0.999975	0
A_23_P163173	NM_019839	NM_019839	56413	leukotriene B4 receptor 2	LTB4R2	-0.015037	0.939347	0	0.0339338	0.864088	0	-0.0406857	0.760889	0	0.0921351	0.999232	0	-0.0147956	0.987881	0	-0.108612	0.648289	0	0.0256487	0.979452	0	0.0746195	0.935587	0	0.0489708	0.999957	0	0.200747	0.570198	0	0.0938166	0.842985	0	-0.106931	0.999975	0
A_23_P253723	NM_006583	NM_006583	10692	retinal pigment epithelium-derived rhodopsin homolog	RRH	0.0359702	0.818968	0	0.0295917	0.871915	0	0.0658758	0.540724	0	-0.0120546	0.999232	0	-0.0429338	0.945127	0	-0.306574	0.0826518	0	-0.0299056	0.972402	0	-0.036284	0.968684	0	-0.00637842	0.999957	0	0.294519	0.348802	0	0.26364	0.456401	0	-0.0308792	0.999975	0
A_23_P41390	NM_018986	NM_018986	54436	SH3 domain and tetratricopeptide repeats 1	SH3TC1	-0.129504	0.251624	0	-0.0943183	0.424761	0	-0.0484517	0.663198	0	0.0619417	0.999232	0	-0.12676	0.714984	0	0.21095	0.238047	0	-0.0810527	0.862313	0	-0.0458666	0.961318	0	0.035186	0.999957	0	-0.149008	0.646709	0	-0.33771	0.331554	0	-0.188702	0.999975	0
A_23_P51906	NM_012394	NM_012394	5202	prefoldin subunit 2	PFDN2	0.119298	0.261824	0	0.162212	0.0789042	0	0.0848057	0.341356	0	0.0792837	0.999232	0	0.0634231	0.893937	0	0.17151	0.320544	0	0.034492	0.96021	0	0.0774062	0.906176	0	0.0429143	0.999957	0	-0.0922266	0.779063	0	-0.108087	0.767421	0	-0.0158606	0.999975	0
A_23_P23206	NM_006341	NM_006341	10459	mitotic arrest deficient 2 like 2	MAD2L2	0.0902299	0.480782	0	0.142709	0.16947	0	0.0191007	0.887464	0	0.0558293	0.999232	0	0.0597537	0.911053	0	0.265523	0.122131	0	0.0711292	0.886372	0	0.123608	0.866115	0	0.052479	0.999957	0	-0.209694	0.494216	0	-0.205769	0.561296	0	0.00392444	0.999975	0
A_33_P3365870	NM_001143888	NM_001143888	55108	BSD domain containing 1	BSDC1	-0.151796	0.141535	0	-0.0871731	0.451887	0	-0.0323235	0.779464	0	0.0125562	0.999232	0	0.10118	0.78411	0	0.0645417	0.76794	0	-0.119472	0.769585	0	-0.0548496	0.946046	0	0.0646227	0.999957	0	-0.0519854	0.892259	0	0.036638	0.932567	0	0.0886234	0.999975	0
A_21_P0000368	NR_003033	NR_003033	692072	small nucleolar RNA, C/D box 5	SNORD5	0.030839	0.861597	0	-0.0641287	0.688086	0	0.0297296	0.832248	0	-0.00862506	0.999232	0	0.0872168	0.863955	0	0.126087	0.57933	0	0.00110938	0.998838	0	-0.0938583	0.903873	0	-0.0949677	0.999957	0	-0.134713	0.722412	0	-0.0388707	0.937267	0	0.0958419	0.999975	0
A_23_P44643	NM_016238	NM_016238	51434	anaphase promoting complex subunit 7	ANAPC7	-0.133946	0.180728	0	-0.0392789	0.786733	0	0.0342936	0.748974	0	-0.107478	0.999232	0	-0.10624	0.748301	0	0.0143305	0.955738	0	-0.16824	0.685006	0	-0.0735725	0.908462	0	0.0946675	0.999957	0	-0.121808	0.688135	0	-0.120571	0.72612	0	0.00123759	0.999975	0
A_23_P218158	NM_001284280	NM_001284280	55671	protein phosphatase 4 regulatory subunit 3A	PPP4R3A	0.0161826	0.897985	0	-0.046164	0.668257	0	-0.0212171	0.824055	0	-0.0772577	0.999232	0	0.0446727	0.91396	0	-0.0523729	0.763059	0	0.0373997	0.936308	0	-0.0249469	0.969487	0	-0.0623466	0.999957	0	-0.0248848	0.938134	0	0.0970456	0.739599	0	0.12193	0.999975	0
A_24_P258955	NM_020933	NM_020933	57693	zinc finger protein 317	ZNF317	-0.0633252	0.420443	0	-0.0708649	0.31744	0	-0.143673	0.00835163	-1	-0.0397921	0.999232	0	-0.0971473	0.619432	0	-0.0668041	0.613722	0	0.0803483	0.764486	0	0.0728085	0.873679	0	-0.00753976	0.999957	0	0.027012	0.918483	0	-0.0303432	0.912897	0	-0.0573552	0.999975	0
A_23_P250462	NM_001183	NM_001183	537	ATPase H+ transporting accessory protein 1	ATP6AP1	-0.237078	0.0117214	-1	-0.154449	0.101936	0	-0.267758	0.000996584	-1	-0.129545	0.999232	0	-0.227534	0.323786	0	-0.154168	0.390048	0	0.0306798	0.965798	0	0.113309	0.867538	0	0.0826294	0.999957	0	0.0246232	0.951935	0	-0.0733658	0.854465	0	-0.097989	0.999975	0
A_23_P156748	NM_015245	NM_015245	23294	ankyrin repeat and sterile alpha motif domain containing 1A	ANKS1A	-0.266798	0.00202339	-1	-0.27538	0.00022643	-1	-0.141206	0.0451169	-1	-0.17651	0.999232	0	-0.112384	0.677021	0	-0.150365	0.318921	0	-0.125591	0.716682	0	-0.134174	0.835935	0	-0.00858259	0.999957	0	-0.0261457	0.939063	0	0.0379802	0.916254	0	0.0641259	0.999975	0
A_33_P3241657	NM_024766	NM_024766	79823	calmodulin-lysine N-methyltransferase	CAMKMT	0.0442513	0.757632	0	-0.0501545	0.726656	0	0.091679	0.316442	0	-0.00853397	0.999232	0	-0.00321375	0.995642	0	-0.0822865	0.695813	0	-0.0474277	0.936308	0	-0.141834	0.850492	0	-0.0944058	0.999957	0	0.0737525	0.836299	0	0.0790727	0.846992	0	0.00532022	0.999975	0
A_33_P3417990	NM_006296	NM_006296	7444	vaccinia related kinase 2	VRK2	-0.0671731	0.613578	0	0.0916581	0.426075	0	0.0256765	0.833983	0	0.0619333	0.999232	0	0.0282118	0.966325	0	0.113099	0.566519	0	-0.0928496	0.83593	0	0.0659817	0.934239	0	0.158831	0.999957	0	-0.0511661	0.895823	0	-0.0848876	0.835524	0	-0.0337215	0.999975	0
A_23_P210210	NM_001430	NM_001430	2034	endothelial PAS domain protein 1	EPAS1	-0.188157	0.152641	0	-0.240476	0.0419289	-1	-0.0237866	0.884281	0	-0.0314169	0.999232	0	-0.0926051	0.874212	0	-0.370266	0.0769091	0	-0.164371	0.748068	0	-0.216689	0.835508	0	-0.0523187	0.999957	0	0.338849	0.360246	0	0.27766	0.514186	0	-0.0611882	0.999975	0
A_24_P274831	NM_153236	NM_153236	168537	GTPase, IMAP family member 7	GIMAP7	0.0831837	0.649674	0	0.140846	0.342443	0	0.209958	0.0645958	0	-0.0708587	0.999232	0	0.0069714	0.993518	0	0.501103	0.0260297	1	-0.126774	0.833936	0	-0.0691116	0.951774	0	0.0576624	0.999957	0	-0.571962	0.184453	0	-0.494132	0.308037	0	0.0778301	0.999975	0
A_32_P113508	NM_030803	NM_030803	55054	autophagy related 16 like 1	ATG16L1	0.0320235	0.784722	0	0.0298959	0.815735	0	0.0488165	0.550696	0	0.0701691	0.999232	0	0.103441	0.694005	0	0.21436	0.108326	0	-0.0167929	0.979833	0	-0.0189205	0.978875	0	-0.00212761	0.999957	0	-0.144191	0.552359	0	-0.110919	0.700467	0	0.0332717	0.999975	0
A_21_P0011084	TCONS_l2_00006125	TCONS_l2_00006125				0.0175102	0.922939	0	-0.0596824	0.695125	0	0.0484381	0.686412	0	0.000335935	0.999672	0	-0.133073	0.716896	0	0.0145725	0.961359	0	-0.0309279	0.972328	0	-0.10812	0.879381	0	-0.0771926	0.999957	0	-0.0142365	0.975975	0	-0.147645	0.706849	0	-0.133409	0.999975	0
A_33_P3327852	NM_030808	NM_030808	81565	nudE neurodevelopment protein 1 like 1	NDEL1	-0.176419	0.148232	0	-0.194895	0.0820893	0	-0.00918297	0.955347	0	-0.069937	0.999232	0	-0.0211498	0.980256	0	-0.142019	0.534359	0	-0.167236	0.729852	0	-0.185712	0.83647	0	-0.0184757	0.999957	0	0.0720824	0.868573	0	0.120869	0.790284	0	0.0487871	0.999975	0
A_23_P254756	NM_006016	NM_006016	8763	CD164 molecule	CD164	-0.0311062	0.928038	0	0.252458	0.23549	0	0.236643	0.188746	0	-0.192549	0.999232	0	0.266514	0.69132	0	0.197127	0.638019	0	-0.267749	0.748068	0	0.0158153	0.99312	0	0.283564	0.999957	0	-0.389675	0.527934	0	0.0693874	0.937267	0	0.459063	0.999975	0
A_21_P0010091	TCONS_00028558	TCONS_00028558				0.00810671	0.984116	0	-0.115783	0.716172	0	0.0187193	0.95245	0	0.00839674	0.999232	0	-0.0226668	0.989907	0	-0.281289	0.515442	0	-0.0106126	0.996063	0	-0.134503	0.939261	0	-0.12389	0.999957	0	0.289686	0.68696	0	0.258622	0.758762	0	-0.0310636	0.999975	0
A_33_P3284108	NM_006178	NM_006178	4905	N-ethylmaleimide sensitive factor, vesicle fusing ATPase	NSF	-0.0884012	0.519706	0	0.0617442	0.681515	0	-0.104533	0.290069	0	-0.00587276	0.999232	0	0.0126023	0.989295	0	0.0723397	0.762992	0	0.0161316	0.984188	0	0.166277	0.844713	0	0.150145	0.999957	0	-0.0782124	0.842457	0	-0.0597374	0.896755	0	0.0184751	0.999975	0
A_33_P3327454	NM_133368	NM_133368	89970	ring finger and SPRY domain containing 1	RSPRY1	0.0902517	0.336089	0	-0.0830055	0.359668	0	-0.00790812	0.944996	0	-0.0247893	0.999232	0	-0.0360486	0.940201	0	-0.172281	0.224448	0	0.0981598	0.769724	0	-0.0750974	0.888161	0	-0.173257	0.999957	0	0.147492	0.551143	0	0.136233	0.636456	0	-0.0112593	0.999975	0
A_23_P91468	NM_002792	NM_002792	5688	proteasome subunit alpha 7	PSMA7	0.140187	0.366005	0	0.0980407	0.55409	0	0.0810034	0.550419	0	-0.00709144	0.999232	0	0.0442444	0.956901	0	0.451269	0.0409248	1	0.0591836	0.945832	0	0.0170373	0.987989	0	-0.0421464	0.999957	0	-0.458361	0.259271	0	-0.407025	0.3609	0	0.0513358	0.999975	0
A_23_P435833	NM_003934	NM_003934	8939	far upstream element binding protein 3	FUBP3	0.0109639	0.946312	0	0.0806371	0.480341	0	-0.000434396	0.997181	0	0.0614048	0.999232	0	-0.121554	0.705193	0	0.0966209	0.620915	0	0.0113983	0.987981	0	0.0810715	0.899277	0	0.0696732	0.999957	0	-0.0352162	0.927719	0	-0.218175	0.502883	0	-0.182959	0.999975	0
A_33_P3247890	ENST00000390423	ENST00000390423				0.0130413	0.924975	0	-0.0152714	0.924759	0	0.0433764	0.625336	0	0.0363521	0.999232	0	-0.0745664	0.826193	0	0.144328	0.338464	0	-0.0303351	0.959846	0	-0.0586478	0.927136	0	-0.0283127	0.999957	0	-0.107976	0.688543	0	-0.218895	0.429451	0	-0.110919	0.999975	0
A_23_P78871	NM_024076	NM_024076	79047	potassium channel tetramerization domain containing 15	KCTD15	0.0250639	0.860579	0	-0.050715	0.695531	0	-0.003125	0.982242	0	0.00355213	0.999232	0	-0.0695858	0.866397	0	0.116929	0.51465	0	0.0281889	0.968258	0	-0.04759	0.951256	0	-0.0757789	0.999957	0	-0.113377	0.707582	0	-0.186515	0.55531	0	-0.0731379	0.999975	0
A_23_P15511	NM_004396	NM_004396	1655	DEAD-box helicase 5	DDX5	-0.191456	0.368085	0	-0.0294624	0.932911	0	0.0363816	0.876694	0	-0.190384	0.999232	0	0.0825115	0.938073	0	0.250186	0.471744	0	-0.227837	0.759413	0	-0.065844	0.968008	0	0.161993	0.999957	0	-0.440571	0.412319	0	-0.167675	0.81993	0	0.272896	0.999975	0
A_33_P3272461	NM_014168	NM_014168	29081	methyltransferase like 5	METTL5	0.150167	0.209894	0	0.0566881	0.722692	0	0.182417	0.0505897	0	0.091617	0.999232	0	0.0268127	0.972922	0	0.286856	0.121973	0	-0.0322503	0.971268	0	-0.125729	0.873679	0	-0.0934791	0.999957	0	-0.195239	0.562163	0	-0.260044	0.487647	0	-0.0648043	0.999975	0
A_23_P145175	NM_014345	NM_014345	24149	zinc finger protein 318	ZNF318	0.0243596	0.88837	0	-0.034683	0.849585	0	0.0259497	0.850357	0	-0.0863962	0.999232	0	0.0246391	0.974996	0	-0.0788632	0.74389	0	-0.00159012	0.997941	0	-0.0606327	0.946046	0	-0.0590426	0.999957	0	-0.00753309	0.987904	0	0.103502	0.815041	0	0.111035	0.999975	0
A_24_P110799	NM_002340	NM_002340	4047	lanosterol synthase	LSS	-0.0532273	0.72177	0	-0.00123397	0.996462	0	-0.0170476	0.899301	0	-0.0504835	0.999232	0	-0.0932588	0.827966	0	0.0572855	0.811163	0	-0.0361797	0.9623	0	0.0158136	0.986079	0	0.0519933	0.999957	0	-0.107769	0.763506	0	-0.150544	0.689633	0	-0.0427753	0.999975	0
A_33_P3234764	AK130920	AK130920				-0.054945	0.705079	0	-0.13746	0.19159	0	-0.134047	0.131847	0	0.0654205	0.999232	0	-0.0802844	0.858738	0	-0.123106	0.544589	0	0.0791016	0.871739	0	-0.00341378	0.998795	0	-0.0825154	0.999957	0	0.188527	0.547147	0	0.0428218	0.923617	0	-0.145705	0.999975	0
A_21_P0000870	NR_039978	NR_039978	100533182	SEC24B antisense RNA 1	SEC24B-AS1	0.0849977	0.320652	0	-0.0610417	0.499337	0	-0.000978946	0.992516	0	-0.0094247	0.999232	0	0.0706998	0.808721	0	0.0127122	0.95166	0	0.0859766	0.78023	0	-0.0600627	0.908064	0	-0.146039	0.999957	0	-0.0221369	0.942405	0	0.0579876	0.851799	0	0.0801245	0.999975	0
A_33_P3247057	NM_001162995	NM_001162995	643008	small integral membrane protein 5	SMIM5	0.234421	0.315802	0	0.0646633	0.849154	0	0.357683	0.0380118	1	0.227725	0.999232	0	0.239916	0.736414	0	-0.317979	0.404532	0	-0.123262	0.91157	0	-0.29302	0.850492	0	-0.169758	0.999957	0	0.545704	0.367428	0	0.557895	0.413328	0	0.0121914	0.999975	0
A_33_P3357879	A_33_P3357879	A_33_P3357879				-0.0877024	0.622157	0	0.0545145	0.793316	0	0.00530107	0.978397	0	0.0832753	0.999232	0	0.00666893	0.993518	0	-0.0113568	0.975511	0	-0.0930035	0.884803	0	0.0492134	0.966988	0	0.142217	0.999957	0	0.0946321	0.844421	0	0.0180257	0.977579	0	-0.0766064	0.999975	0
A_24_P65373	NM_000419	NM_000419	3674	integrin subunit alpha 2b	ITGA2B	-0.394601	0.013849	-1	-0.17521	0.335461	0	-0.193964	0.182652	0	-0.116235	0.999232	0	-0.343769	0.430215	0	-0.442344	0.110153	0	-0.200637	0.769585	0	0.0187542	0.989311	0	0.219391	0.999957	0	0.326109	0.510594	0	0.0985754	0.886184	0	-0.227534	0.999975	0
A_23_P30956	NM_015323	NM_015323	23376	UFM1 specific ligase 1	UFL1	0.0729098	0.771612	0	0.130891	0.54145	0	0.19761	0.195493	0	-0.111666	0.999232	0	0.185069	0.771138	0	0.0387525	0.933936	0	-0.1247	0.882686	0	-0.0667189	0.966456	0	0.0579814	0.999957	0	-0.150418	0.805271	0	0.146316	0.836311	0	0.296734	0.999975	0
A_23_P94174	NM_014175	NM_014175	29088	mitochondrial ribosomal protein L15	MRPL15	0.187709	0.0677278	0	0.236274	0.0125132	1	0.216606	0.0113718	1	0.00438997	0.999232	0	0.0806739	0.856001	0	0.391577	0.0232538	1	-0.0288976	0.972602	0	0.0196678	0.982342	0	0.0485654	0.999957	0	-0.387187	0.242752	0	-0.310903	0.369002	0	0.076284	0.999975	0
A_24_P456723	NR_038386	NR_038386	728537	chromosome 2 open reading frame 92	C2orf92	0.0938491	0.389063	0	-0.0167085	0.925	0	-0.0534612	0.574976	0	0.0436217	0.999232	0	-0.0202379	0.975552	0	0.0906409	0.630014	0	0.14731	0.708281	0	0.0367526	0.966283	0	-0.110558	0.999957	0	-0.0470191	0.896174	0	-0.110879	0.747333	0	-0.0638596	0.999975	0
A_33_P3318671	NM_007260	NM_007260	11313	lysophospholipase II	LYPLA2	0.0176597	0.904817	0	0.0486132	0.710237	0	-0.0995337	0.222453	0	-0.0180364	0.999232	0	-0.0510612	0.916677	0	0.0236508	0.920815	0	0.117193	0.753668	0	0.148147	0.835903	0	0.0309535	0.999957	0	-0.0416871	0.909183	0	-0.074712	0.842275	0	-0.0330249	0.999975	0
A_32_P460973	NM_005516	NM_005516	3133	major histocompatibility complex, class I, E	HLA-E	-0.13451	0.268843	0	-0.144024	0.197558	0	-0.106555	0.283829	0	-0.134331	0.999232	0	-0.197184	0.511223	0	0.0114331	0.970174	0	-0.0279543	0.975559	0	-0.037469	0.968684	0	-0.00951469	0.999957	0	-0.145764	0.67826	0	-0.208617	0.581711	0	-0.0628533	0.999975	0
A_21_P0011043	TCONS_l2_00005567	TCONS_l2_00005567				0.0402792	0.814231	0	0.0659001	0.680515	0	0.0120869	0.940552	0	0.16072	0.999232	0	-0.0403995	0.953853	0	0.184991	0.386945	0	0.0281923	0.977145	0	0.0538131	0.958198	0	0.0256209	0.999957	0	-0.0242715	0.961714	0	-0.225391	0.572935	0	-0.201119	0.999975	0
A_33_P3237835	A_33_P3237835	A_33_P3237835				-0.0329728	0.798825	0	-0.0966425	0.300924	0	-0.0938325	0.226087	0	-0.0171178	0.999232	0	-0.112452	0.694005	0	-0.00024968	0.999205	0	0.0608596	0.884528	0	-0.00281005	0.99882	0	-0.0636697	0.999957	0	-0.0168681	0.965682	0	-0.112202	0.725115	0	-0.0953342	0.999975	0
A_23_P19226	NM_013352	NM_013352	29940	dermatan sulfate epimerase	DSE	-0.124272	0.194602	0	-0.0839243	0.411242	0	-0.101051	0.198576	0	-0.15633	0.999232	0	-0.0231562	0.97045	0	-0.0996815	0.571799	0	-0.0232212	0.975342	0	0.0171265	0.982051	0	0.0403477	0.999957	0	-0.056648	0.863623	0	0.0765253	0.834973	0	0.133173	0.999975	0
A_21_P0000818	NR_038847	NR_038847	100505576	long intergenic non-protein coding RNA 672	LINC00672	-0.00568996	0.971942	0	-0.0292401	0.848083	0	-0.0286758	0.790103	0	-0.0107035	0.999232	0	0.041143	0.938728	0	-0.259606	0.0906929	0	0.0229858	0.97629	0	-0.000564345	0.999851	0	-0.0235501	0.999957	0	0.248902	0.359376	0	0.300749	0.333538	0	0.0518465	0.999975	0
A_23_P359636	NM_144695	NM_144695	148362	BRO1 domain and CAAX motif containing	BROX	-0.0629331	0.638755	0	-0.0110149	0.957395	0	0.0533366	0.61073	0	0.098393	0.999232	0	0.133508	0.672083	0	-0.147734	0.428453	0	-0.11627	0.773888	0	-0.0643515	0.935432	0	0.0519182	0.999957	0	0.246127	0.402743	0	0.281242	0.395603	0	0.035115	0.999975	0
A_33_P3335030	NM_001164315	NM_001164315	375248	ankyrin repeat domain 36	ANKRD36	0.0338448	0.886167	0	0.131466	0.45828	0	-0.0131725	0.950556	0	0.124832	0.999232	0	0.141375	0.809499	0	-0.0487137	0.898992	0	0.0470173	0.967457	0	0.144639	0.884924	0	0.0976215	0.999957	0	0.173546	0.727752	0	0.190089	0.732243	0	0.0165435	0.999975	0
A_23_P162211	NM_018050	NM_018050	54682	MANSC domain containing 1	MANSC1	-0.315132	0.0100567	-1	-0.32698	0.00337953	-1	-0.0837546	0.498252	0	-0.0450754	0.999232	0	0.00939304	0.991567	0	-0.190181	0.411375	0	-0.231378	0.685006	0	-0.243225	0.827784	0	-0.0118476	0.999957	0	0.145106	0.724514	0	0.199574	0.647072	0	0.0544684	0.999975	0
A_33_P3400217	NM_000342	NM_000342	6521	solute carrier family 4 member 1 (Diego blood group)	SLC4A1	-0.126348	0.536067	0	0.0480572	0.859953	0	0.113275	0.472221	0	0.0546716	0.999232	0	0.177373	0.75796	0	-0.527551	0.0471169	-1	-0.239624	0.716682	0	-0.0652183	0.966283	0	0.174405	0.999957	0	0.582222	0.248244	0	0.704923	0.247966	0	0.122701	0.999975	0
A_33_P3323914	A_33_P3323914	A_33_P3323914				-0.0978259	0.550261	0	-0.0713422	0.687582	0	-0.0798516	0.53625	0	0.0344061	0.999232	0	0.0429506	0.955733	0	0.0500644	0.870632	0	-0.0179744	0.984589	0	0.00850939	0.99493	0	0.0264838	0.999957	0	-0.0156583	0.976814	0	-0.00711385	0.990342	0	0.00854443	0.999975	0
A_33_P3382498	NM_001098612	NM_001098612	100049587	sialic acid binding Ig like lectin 14	SIGLEC14	-0.115495	0.421009	0	-0.0937877	0.519589	0	-0.211718	0.0341474	-1	0.0497039	0.999232	0	-0.194446	0.567401	0	-0.254318	0.218775	0	0.0962229	0.859274	0	0.11793	0.881382	0	0.021707	0.999957	0	0.304022	0.387354	0	0.0598723	0.905106	0	-0.244149	0.999975	0
A_33_P3372666	NM_033023	NM_033023	5154	platelet derived growth factor subunit A	PDGFA	-0.0651729	0.656581	0	0.0141563	0.948062	0	-0.072698	0.496867	0	-0.0015259	0.999232	0	-0.194646	0.508312	0	-0.134898	0.51965	0	0.00752517	0.994831	0	0.0868543	0.906068	0	0.0793292	0.999957	0	0.133372	0.704112	0	-0.0597477	0.895068	0	-0.19312	0.999975	0
A_33_P3219720	ENST00000485560	ENST00000485560				0.0521103	0.816035	0	-0.0108166	0.974414	0	-0.334949	0.00784407	-1	0.184495	0.999232	0	0.078713	0.925499	0	-0.344847	0.180951	0	0.38706	0.685006	0	0.324133	0.827784	0	-0.0629269	0.999957	0	0.529342	0.257017	0	0.42356	0.397494	0	-0.105782	0.999975	0
A_19_P00806947	NM_002592	NM_002592	5111	proliferating cell nuclear antigen	PCNA	0.153872	0.295441	0	0.0955107	0.559718	0	0.0971629	0.442724	0	0.0431852	0.999232	0	-0.174266	0.679559	0	-0.0249234	0.943732	0	0.0567096	0.947015	0	-0.0016522	0.999482	0	-0.0583618	0.999957	0	0.0681086	0.893389	0	-0.149343	0.762615	0	-0.217451	0.999975	0
A_21_P0004812	TCONS_00011631	TCONS_00011631				0.0448205	0.746293	0	0.0809925	0.47884	0	0.0536161	0.592973	0	0.0362427	0.999232	0	0.00331555	0.995225	0	-0.151866	0.393936	0	-0.00879564	0.992235	0	0.0273763	0.972889	0	0.036172	0.999957	0	0.188109	0.514021	0	0.155182	0.645834	0	-0.0329272	0.999975	0
A_23_P431319	NM_173834	NM_173834	286451	Yip1 domain family member 6	YIPF6	0.00133244	0.994959	0	-0.0166239	0.927445	0	0.164177	0.0380118	1	0.0170971	0.999232	0	0.150387	0.584781	0	-0.0298087	0.901423	0	-0.162844	0.697956	0	-0.180801	0.827784	0	-0.0179564	0.999957	0	0.0469058	0.900189	0	0.180196	0.581683	0	0.13329	0.999975	0
A_23_P210581	NM_002237	NM_002237	3755	potassium voltage-gated channel modifier subfamily G member 1	KCNG1	0.15197	0.174994	0	-0.056025	0.70888	0	-0.0283636	0.82457	0	0.026348	0.999232	0	0.0333074	0.958343	0	0.0570039	0.812527	0	0.180333	0.701072	0	-0.0276615	0.974996	0	-0.207995	0.999957	0	-0.0306559	0.943187	0	-0.0236965	0.960492	0	0.00695944	0.999975	0
A_21_P0004345	TCONS_00010211	TCONS_00010211				-0.0103504	0.959662	0	-0.0278035	0.898753	0	0.0497259	0.708528	0	0.0191477	0.999232	0	0.0573085	0.933997	0	0.00879312	0.98004	0	-0.0600763	0.93401	0	-0.0775294	0.935432	0	-0.0174531	0.999957	0	0.0103546	0.984389	0	0.0485154	0.924203	0	0.0381608	0.999975	0
A_33_P3270852	NM_001032	NM_001032	6235	ribosomal protein S29	RPS29	0.48995	0.0187967	1	0.355515	0.0884289	0	0.344966	0.0568887	0	-0.0259567	0.999232	0	0.268028	0.713394	0	0.500776	0.174454	0	0.144984	0.892627	0	0.0105486	0.997556	0	-0.134435	0.999957	0	-0.526733	0.408906	0	-0.232748	0.779567	0	0.293985	0.999975	0
A_21_P0001010	ENST00000412092	ENST00000412092				-0.00847435	0.976696	0	-0.0626845	0.806814	0	0.00173288	0.993908	0	-0.120414	0.999232	0	-0.0788468	0.933119	0	-0.128535	0.70707	0	-0.0102072	0.995009	0	-0.0644174	0.966283	0	-0.0542102	0.999957	0	0.00812058	0.990864	0	0.0496883	0.943884	0	0.0415677	0.999975	0
A_21_P0014314	ENST00000575089	ENST00000575089				-0.00451169	0.978782	0	0.0210663	0.904242	0	-0.0384016	0.71499	0	0.0163142	0.999232	0	-0.000544745	0.999411	0	-0.0561605	0.790003	0	0.0338899	0.959846	0	0.0594679	0.936034	0	0.025578	0.999957	0	0.0724747	0.829144	0	0.0556157	0.886549	0	-0.016859	0.999975	0
A_23_P87323	NM_014186	NM_014186	29099	COMM domain containing 9	COMMD9	0.0728672	0.592324	0	0.140184	0.182717	0	0.085921	0.379247	0	0.169164	0.999232	0	-0.013313	0.987881	0	0.181911	0.331282	0	-0.0130537	0.987172	0	0.054263	0.950394	0	0.0673167	0.999957	0	-0.012747	0.976814	0	-0.195224	0.586439	0	-0.182477	0.999975	0
A_24_P192805	NM_001007232	NM_001007232	440068	caspase recruitment domain family member 17	CARD17	0.0308724	0.895383	0	0.0854721	0.672468	0	-0.0363205	0.842153	0	0.152447	0.999232	0	-0.0996146	0.890886	0	0.112471	0.722533	0	0.0671929	0.943138	0	0.121793	0.901489	0	0.0545997	0.999957	0	0.0399768	0.947344	0	-0.212085	0.688151	0	-0.252062	0.999975	0
A_23_P157404	NM_001283	NM_001283	1174	adaptor related protein complex 1 sigma 1 subunit	AP1S1	0.0350009	0.800039	0	0.0389196	0.786997	0	0.00615938	0.963901	0	-0.0503386	0.999232	0	0.0164281	0.980529	0	0.179998	0.273129	0	0.0288416	0.968235	0	0.0327602	0.968415	0	0.00391866	0.999957	0	-0.230336	0.40378	0	-0.16357	0.617572	0	0.0667667	0.999975	0
A_33_P3260614	NM_004573	NM_004573	5330	phospholipase C beta 2	PLCB2	-0.152724	0.217546	0	-0.158607	0.170967	0	-0.312076	0.00117505	-1	-0.116387	0.999232	0	-0.145718	0.699956	0	-0.0220712	0.943025	0	0.159352	0.738659	0	0.153469	0.850492	0	-0.00588251	0.999957	0	-0.0943154	0.817734	0	-0.123647	0.779567	0	-0.0293315	0.999975	0
A_23_P362659	NM_002468	NM_002468	4615	myeloid differentiation primary response 88	MYD88	-0.197225	0.265564	0	0.0206419	0.948596	0	0.0357363	0.858726	0	-0.0126202	0.999232	0	-0.0795297	0.93091	0	0.287694	0.315207	0	-0.232961	0.723036	0	-0.0150944	0.991297	0	0.217867	0.999957	0	-0.300314	0.532742	0	-0.367224	0.498394	0	-0.0669095	0.999975	0
A_33_P3274245	NM_173627	NM_173627	284131	endonuclease V	ENDOV	-0.0626695	0.643396	0	-0.010758	0.959076	0	0.0176458	0.892067	0	0.11814	0.999232	0	0.0493787	0.932428	0	-0.0110576	0.968952	0	-0.0803153	0.859684	0	-0.0284038	0.972889	0	0.0519115	0.999957	0	0.129198	0.690156	0	0.0604363	0.885286	0	-0.0687618	0.999975	0
A_23_P94932	NM_015702	NM_015702	27249	methylmalonic aciduria and homocystinuria, cblD type	MMADHC	-0.0671994	0.631183	0	0.023427	0.903519	0	0.119255	0.192884	0	-0.155838	0.999232	0	0.0784915	0.866397	0	0.257873	0.140705	0	-0.186455	0.685006	0	-0.0958281	0.888161	0	0.0906264	0.999957	0	-0.413711	0.217825	0	-0.179382	0.623372	0	0.234329	0.999975	0
A_23_P201445	NM_016076	NM_016076	51029	desumoylating isopeptidase 2	DESI2	0.108872	0.538674	0	0.181761	0.198945	0	0.220766	0.0581855	0	-0.11706	0.999232	0	0.232992	0.546207	0	0.315554	0.183789	0	-0.111895	0.859274	0	-0.0390055	0.972889	0	0.072889	0.999957	0	-0.432614	0.293949	0	-0.0825623	0.885892	0	0.350051	0.999975	0
A_33_P3214314	NM_001284241	NM_001284241	54462	coiled-coil serine rich protein 2	CCSER2	-0.098485	0.359331	0	-0.0318676	0.832705	0	0.0476256	0.629443	0	-0.128396	0.999232	0	-0.0228592	0.97257	0	0.0642065	0.751279	0	-0.146111	0.712348	0	-0.0794932	0.896869	0	0.0666174	0.999957	0	-0.192602	0.485072	0	-0.0870657	0.81368	0	0.105537	0.999975	0
A_21_P0006157	TCONS_00016018	TCONS_00016018				-0.0964771	0.500004	0	-0.198515	0.0678288	0	-0.170681	0.0759602	0	0.0562037	0.999232	0	-0.123892	0.764134	0	-0.10332	0.660683	0	0.074204	0.897869	0	-0.0278341	0.978128	0	-0.102038	0.999957	0	0.159524	0.660928	0	-0.0205721	0.969541	0	-0.180096	0.999975	0
A_33_P3246733	NM_020310	NM_020310	4335	MAX network transcriptional repressor	MNT	-0.0626034	0.670001	0	-0.0560873	0.714638	0	-0.0867375	0.3952	0	0.0816033	0.999232	0	-0.000115397	0.999604	0	-0.138495	0.504866	0	0.0241341	0.979254	0	0.0306502	0.972669	0	0.00651605	0.999957	0	0.220098	0.492319	0	0.138379	0.72507	0	-0.0817187	0.999975	0
A_23_P211401	NM_001039570	NM_001039570	83999	kringle containing transmembrane protein 1	KREMEN1	-0.0134102	0.948821	0	-0.144498	0.265277	0	-0.0759596	0.542716	0	0.00648304	0.999232	0	-0.00441848	0.995165	0	-0.19634	0.386857	0	0.0625493	0.932748	0	-0.0685386	0.946046	0	-0.131088	0.999957	0	0.202823	0.59137	0	0.191921	0.658248	0	-0.0109015	0.999975	0
A_33_P3215412	NM_001136263	NM_001136263	126567	C2 calcium dependent domain containing 4C	C2CD4C	0.0570807	0.866445	0	0.0610863	0.872224	0	-0.071678	0.779342	0	0.26855	0.999232	0	0.00608928	0.996267	0	-0.438136	0.254147	0	0.128759	0.915712	0	0.132764	0.939252	0	0.00400561	0.999957	0	0.706686	0.285537	0	0.444225	0.553886	0	-0.262461	0.999975	0
A_33_P3362249	XM_005250738	XM_005250738				0.113451	0.787859	0	-0.0156736	0.981014	0	0.103582	0.753974	0	0.349083	0.999232	0	0.219106	0.863875	0	-0.799745	0.0951916	0	0.00986915	0.99721	0	-0.119255	0.965882	0	-0.129124	0.999957	0	1.14883	0.217825	0	1.01885	0.313519	0	-0.129977	0.999975	0
A_32_P54305	NR_024412	NR_024412				0.21063	0.209788	0	0.169748	0.313716	0	0.305688	0.0183169	1	0.0860577	0.999232	0	0.131189	0.841828	0	0.36076	0.175103	0	-0.0950585	0.909448	0	-0.13594	0.894286	0	-0.0408814	0.999957	0	-0.274702	0.561427	0	-0.22957	0.681478	0	0.0451315	0.999975	0
A_33_P3361202	NM_145257	NM_145257	126731	centriole, cilia and spindle associated protein	CCSAP	0.0136766	0.937844	0	-0.0276515	0.877085	0	0.0710061	0.478397	0	-0.028246	0.999232	0	0.0918885	0.822397	0	0.159367	0.397834	0	-0.0573294	0.921114	0	-0.0986575	0.881543	0	-0.0413281	0.999957	0	-0.187613	0.540831	0	-0.0674783	0.872342	0	0.120134	0.999975	0
A_33_P3383189	NM_001145250	NM_001145250	100131390	Sp9 transcription factor	SP9	0.0176669	0.91078	0	-0.0842835	0.46052	0	-0.146254	0.0744393	0	-0.0551209	0.999232	0	-0.249367	0.268917	0	-0.00254741	0.993937	0	0.163921	0.701072	0	0.0619705	0.93589	0	-0.10195	0.999957	0	-0.0525735	0.888293	0	-0.24682	0.444022	0	-0.194246	0.999975	0
A_33_P3287195	AY129018	AY129018				0.00440393	0.977471	0	-0.0763789	0.454156	0	-0.104719	0.167398	0	0.000314235	0.999672	0	0.0622724	0.87891	0	-0.154276	0.324984	0	0.109122	0.758974	0	0.0283397	0.968684	0	-0.0807828	0.999957	0	0.154591	0.557895	0	0.216549	0.456401	0	0.0619582	0.999975	0
A_23_P16562	NM_001017392	NM_001017392	10147	SURP and G-patch domain containing 2	SUGP2	-0.0441765	0.754759	0	-0.0618545	0.637741	0	-0.0828382	0.368759	0	0.126364	0.999232	0	-0.00302422	0.995856	0	-0.00364348	0.990743	0	0.0386617	0.952699	0	0.0209837	0.980814	0	-0.017678	0.999957	0	0.130007	0.68067	0	0.000619255	0.998774	0	-0.129388	0.999975	0
A_21_P0012170	XR_244292	XR_244292				-0.156546	0.13968	0	-0.166389	0.0914721	0	-0.161364	0.0589613	0	-0.0481036	0.999232	0	-0.0536124	0.92392	0	-0.0586115	0.79792	0	0.00481756	0.996063	0	-0.00502449	0.997385	0	-0.00984206	0.999957	0	0.010508	0.981405	0	0.0049991	0.991684	0	-0.00550888	0.999975	0
A_24_P941922	ENST00000315544	ENST00000315544				0.0730054	0.50888	0	-0.0374962	0.781411	0	0.0561006	0.526934	0	0.0299533	0.999232	0	-0.0394542	0.938495	0	-0.0723077	0.697262	0	0.0169049	0.980829	0	-0.0935968	0.875009	0	-0.110502	0.999957	0	0.102261	0.724567	0	0.0328535	0.931865	0	-0.0694075	0.999975	0
A_24_P661641	NR_028408	NR_028408	400027	long intergenic non-protein coding RNA 938	LINC00938	0.0101422	0.946991	0	0.04481	0.73195	0	0.0499283	0.59676	0	-0.0169947	0.999232	0	0.022204	0.972812	0	0.129503	0.44954	0	-0.0397861	0.946556	0	-0.00511835	0.996478	0	0.0346678	0.999957	0	-0.146497	0.600708	0	-0.107298	0.751929	0	0.0391988	0.999975	0
A_33_P3366146	NM_001039465	NM_001039465	6430	serine and arginine rich splicing factor 5	SRSF5	-0.102958	0.345787	0	-0.0799953	0.476684	0	-0.0659326	0.479338	0	-0.132134	0.999232	0	-0.0824743	0.833896	0	0.0744673	0.71133	0	-0.037025	0.952771	0	-0.0140627	0.986079	0	0.0229623	0.999957	0	-0.206601	0.459592	0	-0.156942	0.637516	0	0.0496592	0.999975	0
A_24_P162293	NM_178040	NM_178040	23085	ELKS/RAB6-interacting/CAST family member 1	ERC1	-0.00899403	0.946991	0	-0.0615188	0.529596	0	-0.0957827	0.168336	0	-0.0489385	0.999232	0	-0.0920006	0.741804	0	-0.0722132	0.661451	0	0.0867887	0.793167	0	0.0342639	0.962591	0	-0.0525248	0.999957	0	0.0232747	0.943013	0	-0.0197874	0.955848	0	-0.0430621	0.999975	0
A_23_P35820	NM_005507	NM_005507	1072	cofilin 1	CFL1	-0.201941	0.201913	0	0.0153566	0.960441	0	-0.0903853	0.54655	0	-0.151365	0.999232	0	-0.296661	0.441887	0	0.200745	0.475565	0	-0.111556	0.872604	0	0.105742	0.923924	0	0.217297	0.999957	0	-0.35211	0.417072	0	-0.497405	0.325156	0	-0.145296	0.999975	0
A_23_P134347	NM_019029	NM_019029	54504	carboxypeptidase, vitellogenic like	CPVL	-0.220058	0.0760451	0	-0.145153	0.267941	0	-0.124887	0.26464	0	-0.0636926	0.999232	0	-0.164764	0.679772	0	0.0729123	0.793027	0	-0.095171	0.870422	0	-0.0202655	0.983731	0	0.0749055	0.999957	0	-0.136605	0.742282	0	-0.237676	0.579521	0	-0.101071	0.999975	0
A_24_P178093	NM_006114	NM_006114	10452	translocase of outer mitochondrial membrane 40	TOMM40	-0.0195617	0.904888	0	-0.0184624	0.925	0	0.02402	0.850301	0	-0.0300249	0.999232	0	-0.0807011	0.853401	0	0.0713074	0.749276	0	-0.0435817	0.94799	0	-0.0424824	0.965771	0	0.00109933	0.999957	0	-0.101332	0.770972	0	-0.152009	0.677735	0	-0.0506762	0.999975	0
A_33_P3305102	NM_170776	NM_170776	222487	adhesion G protein-coupled receptor G3	ADGRG3	-0.121251	0.495093	0	-0.138735	0.384579	0	-0.1456	0.253903	0	0.242109	0.999232	0	0.138236	0.797423	0	0.0362039	0.921921	0	0.0243488	0.982652	0	0.0068644	0.997573	0	-0.0174844	0.999957	0	0.205905	0.64712	0	0.102032	0.860178	0	-0.103874	0.999975	0
A_23_P56894	NM_177538	NM_177538	57404	cytochrome P450 family 20 subfamily A member 1	CYP20A1	0.0721098	0.543661	0	0.0428981	0.757131	0	0.07	0.434277	0	-0.000117988	0.999692	0	0.01672	0.980256	0	0.21457	0.175179	0	0.00210983	0.997941	0	-0.0271019	0.972293	0	-0.0292118	0.999957	0	-0.214688	0.433364	0	-0.19785	0.529223	0	0.016838	0.999975	0
A_23_P386764	NM_020438	NM_020438	57171	dolichyldiphosphatase 1	DOLPP1	0.0447253	0.728688	0	0.0837642	0.420957	0	-0.0413607	0.676314	0	0.0100105	0.999232	0	-0.185773	0.433498	0	0.131249	0.441681	0	0.086086	0.830147	0	0.125125	0.850492	0	0.0390389	0.999957	0	-0.121238	0.676026	0	-0.317022	0.313519	0	-0.195784	0.999975	0
A_33_P3376239	NM_182931	NM_182931	55904	lysine methyltransferase 2E	KMT2E	-0.138966	0.298806	0	-0.098789	0.484343	0	-0.0447394	0.739397	0	-0.199418	0.999232	0	0.0206798	0.980787	0	-0.263295	0.197062	0	-0.0942266	0.860803	0	-0.0540496	0.960021	0	0.040177	0.999957	0	0.0638777	0.888589	0	0.283975	0.478726	0	0.220098	0.999975	0
A_33_P3724155	NM_198440	NM_198440	91319	derlin 3	DERL3	0.0474197	0.866539	0	0.165032	0.43475	0	0.0350633	0.882606	0	0.0877704	0.999232	0	0.0423137	0.974101	0	-0.362795	0.256703	0	0.0123564	0.994869	0	0.129969	0.925169	0	0.117612	0.999957	0	0.450565	0.404137	0	0.405108	0.512781	0	-0.0454567	0.999975	0
A_21_P0000800	NR_038431	NR_038431	100506054	RNASEH1 antisense RNA 1	RNASEH1-AS1	0.000200223	0.998834	0	0.0169394	0.908232	0	0.0327404	0.709505	0	0.0375592	0.999232	0	-0.0546932	0.884814	0	0.167193	0.221332	0	-0.0325401	0.950683	0	-0.0158009	0.981347	0	0.0167392	0.999957	0	-0.129633	0.593882	0	-0.221886	0.397329	0	-0.0922524	0.999975	0
A_33_P3223759	NM_005121	NM_005121	9969	mediator complex subunit 13	MED13	0.0441582	0.839836	0	0.229109	0.10444	0	0.171575	0.175329	0	-0.0368001	0.999232	0	0.351928	0.30611	0	0.0740106	0.82503	0	-0.127416	0.843511	0	0.057534	0.966283	0	0.18495	0.999957	0	-0.110811	0.829527	0	0.277917	0.579521	0	0.388728	0.999975	0
A_33_P3242458	NM_017836	NM_017836	54946	solute carrier family 41 member 3	SLC41A3	0.0627945	0.81358	0	0.00889164	0.982608	0	0.117617	0.512778	0	0.0962263	0.999232	0	-0.0316613	0.980529	0	-0.125033	0.749971	0	-0.054822	0.968258	0	-0.108725	0.939252	0	-0.0539029	0.999957	0	0.221259	0.706243	0	0.0933717	0.901663	0	-0.127888	0.999975	0
A_32_P79115	A_32_P79115	A_32_P79115				-0.130356	0.308151	0	0.100655	0.445497	0	-0.139088	0.155991	0	0.0831475	0.999232	0	0.0639234	0.914818	0	-0.136839	0.53754	0	0.00873204	0.993899	0	0.239743	0.827784	0	0.231011	0.999957	0	0.219987	0.515807	0	0.200762	0.610744	0	-0.0192241	0.999975	0
A_33_P3276638	NM_024567	NM_024567	79618	homeobox containing 1	HMBOX1	-0.135948	0.203614	0	-0.145817	0.139712	0	-0.00213435	0.98929	0	-0.0931963	0.999232	0	-0.00376828	0.995165	0	0.0758237	0.722951	0	-0.133814	0.745119	0	-0.143683	0.850149	0	-0.00986928	0.999957	0	-0.16902	0.579466	0	-0.079592	0.845439	0	0.089428	0.999975	0
A_21_P0000193	NM_006802	NM_006802	10946	splicing factor 3a subunit 3	SF3A3	0.0434732	0.746569	0	-0.0528687	0.683873	0	-0.0743775	0.404145	0	-0.0754523	0.999232	0	-0.187123	0.441887	0	0.00893628	0.972044	0	0.117851	0.756871	0	0.0215088	0.979667	0	-0.0963419	0.999957	0	-0.0843885	0.795296	0	-0.196059	0.539788	0	-0.111671	0.999975	0
A_33_P3282566	NM_017728	NM_017728	54868	transmembrane protein 104	TMEM104	-0.125853	0.202102	0	-0.194304	0.0222659	-1	-0.176106	0.0210774	-1	0.0960367	0.999232	0	-0.237613	0.262892	0	-0.350607	0.022096	-1	0.0502527	0.923166	0	-0.0181978	0.981666	0	-0.0684505	0.999957	0	0.446644	0.158215	0	0.112994	0.740184	0	-0.33365	0.999975	0
A_19_P00317824	ENST00000415215	ENST00000415215				0.0222527	0.879504	0	0.0908001	0.391246	0	-0.0238962	0.835316	0	0.0967942	0.999232	0	0.0440389	0.936627	0	0.133518	0.452656	0	0.046149	0.935216	0	0.114696	0.864148	0	0.0685474	0.999957	0	-0.0367237	0.922808	0	-0.0894789	0.811131	0	-0.0527552	0.999975	0
A_24_P158903	NM_016123	NM_016123	51135	interleukin 1 receptor associated kinase 4	IRAK4	-0.0632985	0.637133	0	-0.0241716	0.892858	0	-0.00877991	0.950194	0	0.0168938	0.999232	0	0.0270571	0.967875	0	-0.0291294	0.909245	0	-0.0545186	0.923166	0	-0.0153916	0.985613	0	0.0391269	0.999957	0	0.0460232	0.908012	0	0.0561865	0.89209	0	0.0101633	0.999975	0
A_23_P95736	NM_001001415	NM_001001415	353088	zinc finger protein 429	ZNF429	0.0453766	0.835289	0	0.253854	0.0674789	0	0.110569	0.430306	0	-0.0669216	0.999232	0	0.291587	0.441887	0	0.275253	0.2847	0	-0.0651926	0.94544	0	0.143285	0.881382	0	0.208478	0.999957	0	-0.342175	0.426239	0	0.0163342	0.981367	0	0.358509	0.999975	0
A_23_P20122	NM_024625	NM_024625	56829	zinc finger CCCH-type containing, antiviral 1	ZC3HAV1	-0.111578	0.421785	0	-0.0291841	0.887216	0	-0.182543	0.0599782	0	0.0291127	0.999232	0	-0.0890013	0.859494	0	-0.264879	0.178956	0	0.0709648	0.908041	0	0.153359	0.850492	0	0.0823938	0.999957	0	0.293992	0.387562	0	0.175878	0.668684	0	-0.118114	0.999975	0
A_19_P00321263	NR_015439	NR_015439	550112	UBA6 antisense RNA 1 (head to head)	UBA6-AS1	-0.0372852	0.749775	0	-0.0214267	0.881333	0	-0.0262414	0.78153	0	0.0617631	0.999232	0	-0.0192644	0.973776	0	-0.0177761	0.935573	0	-0.0110437	0.985528	0	0.00481472	0.995942	0	0.0158585	0.999957	0	0.0795392	0.773418	0	-0.0014883	0.996246	0	-0.0810275	0.999975	0
A_24_P313109	NM_016617	NM_016617	51569	ubiquitin fold modifier 1	UFM1	-0.0187105	0.847571	0	0.00518894	0.969839	0	-0.0325669	0.636679	0	0.0437438	0.999232	0	0.0378504	0.910379	0	0.0549854	0.68412	0	0.0138564	0.979737	0	0.0377559	0.942982	0	0.0238995	0.999957	0	-0.0112416	0.968392	0	-0.017135	0.952056	0	-0.0058934	0.999975	0
A_32_P103633	NM_004526	NM_004526	4171	minichromosome maintenance complex component 2	MCM2	-0.0604006	0.803747	0	-0.118464	0.564957	0	-0.0533981	0.779464	0	-0.146751	0.999232	0	-0.404937	0.293435	0	-0.151945	0.651479	0	-0.00700247	0.996628	0	-0.0650661	0.966283	0	-0.0580636	0.999957	0	0.00519413	0.994475	0	-0.252993	0.662268	0	-0.258187	0.999975	0
A_23_P133095	NM_014247	NM_014247	9693	Rap guanine nucleotide exchange factor 2	RAPGEF2	-0.220522	0.146578	0	-0.244472	0.0794651	0	-0.00694422	0.97381	0	-0.284294	0.999232	0	0.160737	0.756779	0	-0.13675	0.646109	0	-0.213578	0.719429	0	-0.237527	0.835508	0	-0.0239494	0.999957	0	-0.147544	0.765645	0	0.297487	0.549231	0	0.445031	0.999975	0
A_19_P00317910	ENST00000427109	ENST00000427109				-0.0143869	0.938176	0	-0.101547	0.413473	0	-0.0438616	0.717232	0	-0.0786833	0.999232	0	-0.033371	0.960105	0	-0.0191973	0.948341	0	0.0294747	0.973414	0	-0.0576855	0.948479	0	-0.0871602	0.999957	0	-0.059486	0.887778	0	-0.0141738	0.977932	0	0.0453123	0.999975	0
A_24_P418418	NM_001021	NM_001021	6218	ribosomal protein S17	RPS17	0.397663	0.138467	0	0.454942	0.0640203	0	0.288944	0.203187	0	-0.126309	0.999232	0	0.332825	0.694005	0	0.59693	0.174825	0	0.108719	0.948556	0	0.165998	0.935587	0	0.0572787	0.999957	0	-0.723239	0.344314	0	-0.264105	0.793489	0	0.459134	0.999975	0
A_23_P391689	NM_001171155	NM_001171155	100131801	PET100 homolog	PET100	0.206444	0.206232	0	0.132957	0.454991	0	0.0591887	0.729624	0	0.0103335	0.999232	0	0.0636326	0.943877	0	0.431441	0.0885738	0	0.147255	0.825674	0	0.0737686	0.954985	0	-0.0734867	0.999957	0	-0.421108	0.348977	0	-0.367808	0.472753	0	0.0532991	0.999975	0
A_23_P65558	NM_002408	NM_002408	4247	mannosyl (alpha-1,6-)-glycoprotein beta-1,2-N-acetylglucosaminyltransferase	MGAT2	-0.00615083	0.982927	0	-0.0220349	0.943726	0	0.115436	0.448906	0	-0.0661717	0.999232	0	0.0561682	0.952945	0	-0.380031	0.151976	0	-0.121587	0.868058	0	-0.137471	0.893453	0	-0.0158841	0.999957	0	0.313859	0.500876	0	0.436199	0.400187	0	0.12234	0.999975	0
A_23_P162970	NM_024658	NM_024658	79711	importin 4	IPO4	-0.0653995	0.720351	0	-0.0310339	0.893785	0	0.026797	0.870666	0	-0.0297645	0.999232	0	-0.127007	0.7941	0	0.0858939	0.762202	0	-0.0921965	0.882686	0	-0.0578309	0.960784	0	0.0343656	0.999957	0	-0.115658	0.795873	0	-0.212901	0.637516	0	-0.0972424	0.999975	0
A_33_P3296777	NM_006814	NM_006814	9491	proteasome inhibitor subunit 1	PSMF1	-0.0242851	0.886144	0	-0.0619439	0.678188	0	0.0986623	0.322007	0	0.0653888	0.999232	0	0.108241	0.791278	0	-0.444446	0.0141663	-1	-0.122947	0.780512	0	-0.160606	0.84917	0	-0.0376588	0.999957	0	0.509835	0.163631	0	0.552687	0.182316	0	0.0428523	0.999975	0
A_21_P0011359	ENST00000568033	ENST00000568033				0.00249233	0.989817	0	-0.0761226	0.533666	0	-0.0612551	0.544733	0	-0.0886711	0.999232	0	-0.0136557	0.98669	0	-0.0104039	0.970127	0	0.0637475	0.901261	0	-0.0148674	0.986079	0	-0.0786149	0.999957	0	-0.0782672	0.825562	0	-0.00325184	0.994334	0	0.0750154	0.999975	0
A_33_P3431595	NM_173687	NM_173687				0.0432057	0.812398	0	0.105195	0.467588	0	-0.0226015	0.888235	0	0.0813245	0.999232	0	-0.0889582	0.876401	0	0.133842	0.582922	0	0.0658072	0.925272	0	0.127796	0.87537	0	0.0619893	0.999957	0	-0.0525178	0.915959	0	-0.2228	0.6	0	-0.170283	0.999975	0
A_33_P3354935	NM_172212	NM_172212	1435	colony stimulating factor 1	CSF1	-0.0180212	0.956389	0	-0.0123403	0.977662	0	0.0712571	0.746066	0	0.0204791	0.999232	0	0.0338401	0.980529	0	-0.190012	0.628664	0	-0.0892783	0.940229	0	-0.0835974	0.961876	0	0.00568083	0.999957	0	0.210491	0.744964	0	0.223852	0.759501	0	0.013361	0.999975	0
A_21_P0011533	ENST00000536958	ENST00000536958				0.0275963	0.893907	0	0.021957	0.929957	0	-0.0907129	0.478397	0	0.0885284	0.999232	0	0.0404062	0.959534	0	-0.0468369	0.884686	0	0.118309	0.841143	0	0.11267	0.895557	0	-0.00563931	0.999957	0	0.135365	0.758921	0	0.0872431	0.870976	0	-0.0481222	0.999975	0
A_23_P111452	NM_031946	NM_031946	116988	ArfGAP with GTPase domain, ankyrin repeat and PH domain 3	AGAP3	-0.0727592	0.519403	0	-0.112917	0.218833	0	-0.114147	0.137195	0	0.0109209	0.999232	0	-0.126993	0.642226	0	-0.0917821	0.611584	0	0.0413875	0.940178	0	0.00123018	0.999385	0	-0.0401573	0.999957	0	0.102703	0.728119	0	-0.0352111	0.926773	0	-0.137914	0.999975	0
A_23_P14564	NM_003608	NM_003608	8477	G protein-coupled receptor 65	GPR65	0.152973	0.50203	0	0.278816	0.116877	0	0.298802	0.0493656	1	-0.0469861	0.999232	0	0.301671	0.551052	0	0.34687	0.277381	0	-0.14583	0.859573	0	-0.019986	0.989311	0	0.125843	0.999957	0	-0.393856	0.461317	0	-0.0451994	0.955427	0	0.348657	0.999975	0
A_23_P406521	NM_178460	NM_178460	128646	signal regulatory protein delta	SIRPD	-0.0646806	0.58449	0	-0.0289299	0.84703	0	-0.0645057	0.467257	0	0.055879	0.999232	0	-0.00766649	0.991469	0	0.0818124	0.662707	0	-0.000174977	0.999756	0	0.0355758	0.966283	0	0.0357507	0.999957	0	-0.0259334	0.944187	0	-0.0894789	0.803142	0	-0.0635455	0.999975	0
A_23_P110445	NM_006051	NM_006051	10307	amyloid beta precursor protein binding family B member 3	APBB3	-0.0240034	0.895494	0	-0.048566	0.783679	0	-0.0992212	0.352904	0	-0.0585571	0.999232	0	0.000155936	0.999604	0	0.111823	0.632165	0	0.0752178	0.897164	0	0.0506552	0.961505	0	-0.0245626	0.999957	0	-0.17038	0.638348	0	-0.111667	0.806876	0	0.058713	0.999975	0
A_33_P3316691	A_33_P3316691	A_33_P3316691				0.0175872	0.932595	0	-0.0381805	0.850876	0	0.0662262	0.605505	0	0.11878	0.999232	0	-0.0149095	0.988255	0	-0.170059	0.464793	0	-0.048639	0.952054	0	-0.104407	0.897213	0	-0.0557677	0.999957	0	0.288839	0.424372	0	0.155149	0.730247	0	-0.133689	0.999975	0
A_23_P55477	NM_000676	NM_000676	136	adenosine A2b receptor	ADORA2B	0.00410841	0.979516	0	-0.0664946	0.541651	0	0.0675503	0.425732	0	-0.0371563	0.999232	0	-0.0464506	0.92392	0	0.0985044	0.57155	0	-0.0634419	0.882686	0	-0.134045	0.847895	0	-0.0706031	0.999957	0	-0.135661	0.622756	0	-0.144955	0.640324	0	-0.00929421	0.999975	0
A_33_P3215487	NM_014855	NM_014855	9907	adaptor related protein complex 5 zeta 1 subunit	AP5Z1	-0.0385605	0.785716	0	-0.0236469	0.892254	0	-0.20271	0.0116932	-1	0.05268	0.999232	0	0.00473443	0.993693	0	-0.0121207	0.964686	0	0.16415	0.701072	0	0.179063	0.828696	0	0.0149137	0.999957	0	0.0648007	0.85418	0	0.0168551	0.97081	0	-0.0479455	0.999975	0
A_32_P100641	ENST00000598832	ENST00000598832				-0.0118143	0.957613	0	-0.017385	0.946432	0	0.0120497	0.947212	0	0.134122	0.999232	0	0.0580738	0.93858	0	-0.195861	0.418939	0	-0.0238639	0.981617	0	-0.0294346	0.97976	0	-0.00557071	0.999957	0	0.329983	0.387722	0	0.253934	0.569812	0	-0.0760485	0.999975	0
A_23_P153441	NM_013312	NM_013312	29911	hook microtubule tethering protein 2	HOOK2	-0.0614993	0.652957	0	-0.0757774	0.543094	0	-0.0666657	0.507044	0	-0.043351	0.999232	0	-0.00725794	0.991567	0	0.00716647	0.98054	0	0.00516637	0.996063	0	-0.00911176	0.991601	0	-0.0142781	0.999957	0	-0.0505175	0.898996	0	-0.0144244	0.976624	0	0.0360931	0.999975	0
A_33_P3259522	NM_201546	NM_201546	200008	CUB domain containing protein 2	CDCP2	-0.0459216	0.879968	0	-0.0172311	0.966899	0	0.0702595	0.752282	0	0.128582	0.999232	0	-0.00212959	0.998616	0	-0.17969	0.653553	0	-0.116181	0.91157	0	-0.0874906	0.960784	0	0.0286905	0.999957	0	0.308272	0.609889	0	0.17756	0.821688	0	-0.130712	0.999975	0
A_33_P3325262	NM_005629	NM_005629	6535	solute carrier family 6 member 8	SLC6A8	-0.146839	0.650527	0	-0.0523167	0.90631	0	0.200833	0.370225	0	0.0667473	0.999232	0	0.164596	0.886151	0	-0.281834	0.548685	0	-0.347672	0.723675	0	-0.25315	0.87537	0	0.0945222	0.999957	0	0.348581	0.64557	0	0.44643	0.59022	0	0.097849	0.999975	0
A_33_P3510335	NM_213655	NM_213655	65125	WNK lysine deficient protein kinase 1	WNK1	-0.00704712	0.974273	0	-0.0555162	0.766995	0	-0.0308375	0.839968	0	-0.0142493	0.999232	0	-0.0125092	0.989907	0	0.0396103	0.899782	0	0.0237903	0.980893	0	-0.0246788	0.981347	0	-0.0484691	0.999957	0	-0.0538596	0.913867	0	-0.0521195	0.921818	0	0.00174006	0.999975	0
A_33_P3219010	ENST00000505713	ENST00000505713				-0.0348656	0.941081	0	0.583477	0.0229183	1	-0.0171761	0.966692	0	0.284182	0.999232	0	0.317297	0.743891	0	-0.234454	0.687156	0	-0.0176895	0.994946	0	0.600653	0.827784	0	0.618343	0.999957	0	0.518636	0.532742	0	0.551751	0.562546	0	0.0331148	0.999975	0
A_23_P405942	NM_015155	NM_015155	23185	La ribonucleoprotein domain family member 4B	LARP4B	-0.136569	0.12345	0	-0.130504	0.123268	0	-0.0968795	0.200571	0	-0.11374	0.999232	0	-0.0169716	0.979535	0	0.1096	0.511267	0	-0.0396899	0.940613	0	-0.0336248	0.966283	0	0.00606516	0.999957	0	-0.22334	0.377283	0	-0.126572	0.681478	0	0.0967684	0.999975	0
A_32_P45493	NM_006625	NM_006625	10772	serine and arginine rich splicing factor 10	SRSF10	-0.0255452	0.92645	0	0.00891061	0.981014	0	0.147495	0.334979	0	-0.222835	0.999232	0	0.148577	0.823531	0	-0.0709748	0.857374	0	-0.17304	0.80329	0	-0.138584	0.900212	0	0.0344559	0.999957	0	-0.15186	0.790582	0	0.219551	0.716799	0	0.371411	0.999975	0
A_33_P3322428	NM_001199867	NM_001199867	57787	microtubule affinity regulating kinase 4	MARK4	-0.105048	0.307954	0	0.0275087	0.857699	0	-0.0282406	0.790918	0	0.0791244	0.999232	0	0.0548065	0.905894	0	-0.036175	0.868958	0	-0.0768071	0.850536	0	0.0557493	0.937775	0	0.132556	0.999957	0	0.115299	0.695951	0	0.0909814	0.800462	0	-0.0243179	0.999975	0
A_33_P3239736	NM_019045	NM_019045	54521	WD repeat domain 44	WDR44	-0.0678839	0.49665	0	-0.0733483	0.424467	0	-0.0105815	0.921551	0	-0.0370481	0.999232	0	-0.020275	0.971163	0	0.14692	0.300382	0	-0.0573024	0.882686	0	-0.0627668	0.908319	0	-0.00546434	0.999957	0	-0.183968	0.433909	0	-0.167195	0.539627	0	0.0167731	0.999975	0
A_23_P159741	NM_017745	NM_017745	54880	BCL6 corepressor	BCOR	-0.119457	0.355018	0	-0.21423	0.0410793	-1	-0.176997	0.058895	0	-0.0717331	0.999232	0	-0.232141	0.427246	0	-0.091347	0.698923	0	0.05754	0.930754	0	-0.0372332	0.968684	0	-0.0947732	0.999957	0	0.019614	0.968392	0	-0.140794	0.732243	0	-0.160408	0.999975	0
A_32_P138042	BX445743	BX445743				0.0839218	0.384593	0	0.107312	0.199815	0	0.0710279	0.352377	0	0.0367759	0.999232	0	0.057718	0.883166	0	0.0579946	0.7463	0	0.0128938	0.982652	0	0.0362839	0.961505	0	0.0233901	0.999957	0	-0.0212187	0.950619	0	-0.000276573	0.999542	0	0.0209421	0.999975	0
A_33_P3883912	NM_017665	NM_017665	54819	zinc finger CCHC-type containing 10	ZCCHC10	0.0683551	0.731132	0	0.168449	0.249519	0	0.187107	0.118156	0	-0.0372978	0.999232	0	0.169395	0.719241	0	0.014229	0.970602	0	-0.118751	0.849706	0	-0.0186571	0.987989	0	0.100094	0.999957	0	-0.0515268	0.927611	0	0.155166	0.771384	0	0.206693	0.999975	0
A_24_P344711	NM_020132	NM_020132	56894	1-acylglycerol-3-phosphate O-acyltransferase 3	AGPAT3	-0.0450601	0.707547	0	0.00575447	0.976316	0	-0.0360715	0.705711	0	-0.00198849	0.999232	0	-0.120217	0.650769	0	-0.0334927	0.871243	0	-0.00898858	0.989415	0	0.041826	0.954985	0	0.0508145	0.999957	0	0.0315042	0.927628	0	-0.0867246	0.796397	0	-0.118229	0.999975	0
A_33_P3369565	NM_001195252	NM_001195252	54840	aprataxin	APTX	0.0553456	0.638649	0	0.0526762	0.656112	0	-0.0984415	0.200917	0	0.00240127	0.999232	0	-0.034665	0.946773	0	0.181403	0.232281	0	0.153787	0.690317	0	0.151118	0.835508	0	-0.00266941	0.999957	0	-0.179001	0.492319	0	-0.216068	0.460693	0	-0.0370663	0.999975	0
A_33_P3262020	NM_000606	NM_000606	733	complement C8 gamma chain	C8G	0.046761	0.767931	0	0.0105864	0.962842	0	-0.176563	0.055156	0	0.112009	0.999232	0	-0.0718842	0.894819	0	0.00458498	0.989973	0	0.223324	0.685006	0	0.187149	0.835508	0	-0.0361746	0.999957	0	0.107424	0.773713	0	-0.0764692	0.865178	0	-0.183893	0.999975	0
A_33_P3377380	ENST00000450157	ENST00000450157				0.148729	0.668965	0	0.282345	0.300023	0	0.0460224	0.889295	0	0.242211	0.999232	0	0.192025	0.866397	0	-0.380361	0.424665	0	0.102707	0.951968	0	0.236322	0.887155	0	0.133616	0.999957	0	0.622572	0.407856	0	0.572386	0.506107	0	-0.0501859	0.999975	0
A_33_P3411925	NM_024100	NM_024100	57418	WD repeat domain 18	WDR18	0.208804	0.652349	0	0.114372	0.837887	0	0.273181	0.40073	0	0.218316	0.999232	0	0.27432	0.848541	0	-0.924409	0.104078	0	-0.0643768	0.981617	0	-0.158809	0.958198	0	-0.0944321	0.999957	0	1.14272	0.260451	0	1.19873	0.313519	0	0.0560043	0.999975	0
A_33_P3269380	A_33_P3269380	A_33_P3269380				0.03144	0.825044	0	0.050828	0.70779	0	-0.000358236	0.997641	0	0.110018	0.999232	0	0.100404	0.775792	0	-0.00105929	0.997491	0	0.0317982	0.96432	0	0.0511862	0.94771	0	0.019388	0.999957	0	0.111077	0.724567	0	0.101463	0.783283	0	-0.00961417	0.999975	0
A_33_P3394605	NM_006339	NM_006339	10362	high mobility group 20B	HMG20B	0.201838	0.761447	0	0.153828	0.838897	0	0.339119	0.449742	0	0.212657	0.999232	0	0.222777	0.933997	0	-1.34522	0.0800207	0	-0.137281	0.969619	0	-0.185291	0.966283	0	-0.0480102	0.999957	0	1.55788	0.260422	0	1.568	0.325156	0	0.0101199	0.999975	0
A_23_P87049	NM_003105	NM_003105	6653	sortilin related receptor 1	SORL1	-0.417573	0.00558092	-1	-0.639314	9.49747e-06	-1	-0.495444	0.000163059	-1	-0.228192	0.999232	0	-0.153037	0.7941	0	-0.299151	0.270385	0	0.0778701	0.933492	0	-0.143871	0.887155	0	-0.221741	0.999957	0	0.0709593	0.908012	0	0.146114	0.812892	0	0.0751544	0.999975	0
A_23_P80353	NM_031488	NM_031488	83746	L3MBTL2, polycomb repressive complex 1 subunit	L3MBTL2	-0.219059	0.0275416	-1	-0.0711146	0.587886	0	-0.000684936	0.995878	0	-0.0351822	0.999232	0	-0.14103	0.659691	0	-0.25268	0.142694	0	-0.218374	0.685006	0	-0.0704297	0.928903	0	0.147944	0.999957	0	0.217497	0.472474	0	0.11165	0.776923	0	-0.105847	0.999975	0
A_23_P403424	NM_005090	NM_005090	8681	JMJD7-PLA2G4B readthrough	JMJD7-PLA2G4B	-0.0174972	0.929157	0	-0.0875531	0.547416	0	-0.105274	0.332368	0	0.00223961	0.999232	0	-0.0512174	0.940748	0	0.00355361	0.992649	0	0.087777	0.876179	0	0.0177211	0.986079	0	-0.070056	0.999957	0	-0.001314	0.998691	0	-0.054771	0.912082	0	-0.053457	0.999975	0
A_23_P202138	NM_030971	NM_030971	81855	sideroflexin 3	SFXN3	0.0434497	0.735452	0	0.0986565	0.308429	0	-0.0750981	0.373939	0	0.080716	0.999232	0	-0.00392988	0.994938	0	0.0482521	0.814831	0	0.118548	0.748068	0	0.173755	0.827784	0	0.0552068	0.999957	0	0.0324639	0.928756	0	-0.052182	0.888113	0	-0.0846459	0.999975	0
A_24_P358321	ENST00000491977	ENST00000491977				0.0146506	0.953273	0	0.0119717	0.969778	0	0.039784	0.822075	0	-0.129771	0.999232	0	-0.327733	0.374075	0	-0.0310819	0.937829	0	-0.0251334	0.982652	0	-0.0278123	0.982657	0	-0.00267895	0.999957	0	-0.0986889	0.85341	0	-0.296651	0.553886	0	-0.197962	0.999975	0
A_24_P341677	NP1198110	NP1198110				0.333008	0.0512809	0	0.380351	0.0170903	1	0.229078	0.122253	0	0.110908	0.999232	0	0.275816	0.584781	0	0.400191	0.175239	0	0.10393	0.91157	0	0.151273	0.893668	0	0.0473427	0.999957	0	-0.289283	0.587249	0	-0.124374	0.860178	0	0.164909	0.999975	0
A_23_P88626	NM_001150	NM_001150	290	alanyl aminopeptidase, membrane	ANPEP	-0.449493	0.00405054	-1	-0.430028	0.00259989	-1	-0.353815	0.00781973	-1	-0.248585	0.999232	0	-0.246643	0.600239	0	-0.216857	0.476471	0	-0.0956783	0.91157	0	-0.0762125	0.955983	0	0.0194658	0.999957	0	-0.0317281	0.964662	0	-0.0297854	0.968845	0	0.00194269	0.999975	0
A_19_P00320974	NM_001145454	NM_001145454	3925	stathmin 1	STMN1	0.0299083	0.887464	0	-0.047691	0.826626	0	0.0528943	0.727948	0	-0.0695594	0.999232	0	0.00860034	0.992262	0	-0.23665	0.331282	0	-0.022986	0.982652	0	-0.100585	0.914937	0	-0.0775993	0.999957	0	0.16709	0.704002	0	0.24525	0.599699	0	0.0781597	0.999975	0
A_24_P363477	NM_013393	NM_013393	29960	mitochondrial rRNA methyltransferase 2	MRM2	-0.0746898	0.529454	0	-0.0535968	0.678839	0	0.0360152	0.734168	0	-0.0452123	0.999232	0	-0.00573223	0.992262	0	0.24706	0.113619	0	-0.110705	0.772104	0	-0.0896121	0.885246	0	0.021093	0.999957	0	-0.292273	0.293883	0	-0.252793	0.415763	0	0.0394801	0.999975	0
A_23_P84872	NM_024077	NM_024077	79048	SECIS binding protein 2	SECISBP2	-0.109497	0.303626	0	-0.0625077	0.612542	0	-0.0838713	0.336297	0	-0.109607	0.999232	0	-0.0434219	0.938073	0	-0.0195631	0.938686	0	-0.0256261	0.973414	0	0.0213635	0.97976	0	0.0469897	0.999957	0	-0.0900436	0.780203	0	-0.0238588	0.954884	0	0.0661849	0.999975	0
A_23_P259172	NM_006280	NM_006280	6748	signal sequence receptor subunit 4	SSR4	0.20602	0.0273227	1	0.214407	0.0155043	1	0.150825	0.0622518	0	-0.0253545	0.999232	0	0.00424187	0.994931	0	0.279313	0.0815748	0	0.0551952	0.918524	0	0.0635825	0.934239	0	0.0083873	0.999957	0	-0.304667	0.291686	0	-0.275071	0.389891	0	0.0295964	0.999975	0
A_33_P3230290	NM_030649	NM_030649	116983	ArfGAP with coiled-coil, ankyrin repeat and PH domains 3	ACAP3	0.239444	0.29913	0	0.182504	0.444259	0	0.276768	0.113339	0	0.158905	0.999232	0	0.170714	0.842388	0	-0.257526	0.517101	0	-0.0373235	0.981617	0	-0.0942634	0.959633	0	-0.0569399	0.999957	0	0.416432	0.49443	0	0.428241	0.540391	0	0.011809	0.999975	0
A_33_P3236868	NM_005952	NM_005952	4501	metallothionein 1X	MT1X	0.1723	0.0648957	0	0.135686	0.147063	0	-0.0230431	0.842893	0	0.117589	0.999232	0	-0.0813727	0.833913	0	0.00352667	0.990682	0	0.195343	0.685006	0	0.158729	0.835508	0	-0.0366138	0.999957	0	0.114063	0.71108	0	-0.0848994	0.824792	0	-0.198962	0.999975	0
A_21_P0014024	ENST00000438418	ENST00000438418				0.282293	0.0135442	1	0.140676	0.258126	0	0.209179	0.0346263	1	0.0870281	0.999232	0	0.089498	0.866192	0	0.389933	0.0464891	1	0.0731143	0.906499	0	-0.0685027	0.944235	0	-0.141617	0.999957	0	-0.302904	0.385965	0	-0.300435	0.444384	0	0.00246981	0.999975	0
A_21_P0008670	NR_015411	NR_015411	254559	MIR9-3 host gene	MIR9-3HG	0.0646707	0.548272	0	0.0575259	0.594907	0	-0.0262646	0.789384	0	0.030458	0.999232	0	-0.00451304	0.993322	0	-0.00150829	0.99603	0	0.0909353	0.794525	0	0.0837905	0.879381	0	-0.00714483	0.999957	0	0.0319663	0.925401	0	-0.00300475	0.993784	0	-0.0349711	0.999975	0
A_21_P0012398	TCONS_l2_00018862	TCONS_l2_00018862				0.159521	0.271421	0	0.229079	0.0655714	0	0.017027	0.92306	0	0.260895	0.999232	0	0.0367981	0.966325	0	0.0685722	0.819806	0	0.142494	0.792761	0	0.212052	0.835508	0	0.0695578	0.999957	0	0.192322	0.641107	0	-0.0317741	0.95668	0	-0.224097	0.999975	0
A_32_P60459	NM_001145373	NM_001145373	220213	OTU deubiquitinase 1	OTUD1	-0.250517	0.139971	0	-0.166	0.357014	0	0.0298329	0.888743	0	-0.196955	0.999232	0	0.165325	0.786186	0	-0.25133	0.405619	0	-0.28035	0.697956	0	-0.195833	0.866115	0	0.084517	0.999957	0	0.0543751	0.934072	0	0.416654	0.443359	0	0.362279	0.999975	0
A_23_P397208	NM_000848	NM_000848	2946	glutathione S-transferase mu 2	GSTM2	-0.0294431	0.904812	0	-0.12618	0.488911	0	0.0460168	0.797916	0	-0.0478134	0.999232	0	-0.103784	0.889137	0	0.0789931	0.822755	0	-0.07546	0.934794	0	-0.172197	0.873679	0	-0.096737	0.999957	0	-0.126807	0.816147	0	-0.182777	0.749088	0	-0.0559708	0.999975	0
A_19_P00805950	ENST00000367716	ENST00000367716				-0.00174601	0.997274	0	0.139739	0.644963	0	-0.0390062	0.894024	0	-0.00690961	0.999232	0	-0.157301	0.884085	0	-0.228448	0.617026	0	0.0372602	0.982652	0	0.178745	0.908064	0	0.141485	0.999957	0	0.221539	0.773174	0	0.0711471	0.942086	0	-0.150391	0.999975	0
A_33_P3266078	NM_001004489	NM_001004489	144125	olfactory receptor family 2 subfamily AG member 1 (gene/pseudogene)	OR2AG1	-0.0506589	0.750859	0	-0.0567129	0.722109	0	0.0189244	0.89492	0	0.0283025	0.999232	0	0.0104947	0.990678	0	-0.0147848	0.961374	0	-0.0695834	0.905402	0	-0.0756374	0.92893	0	-0.00605399	0.999957	0	0.0430872	0.922808	0	0.0252794	0.959391	0	-0.0178078	0.999975	0
A_32_P163089	NM_001145199	NM_001145199	387882	chromosome 12 open reading frame 75	C12orf75	0.151539	0.128637	0	0.275359	0.0012977	1	0.0707859	0.449742	0	0.22665	0.999232	0	0.0200488	0.978146	0	0.179595	0.294267	0	0.0807533	0.851385	0	0.204573	0.827784	0	0.12382	0.999957	0	0.0470554	0.901621	0	-0.159546	0.637516	0	-0.206601	0.999975	0
A_24_P721898	NM_001002860	NM_001002860	55727	BTB domain containing 7	BTBD7	-0.0250136	0.878723	0	-0.144031	0.173303	0	-0.0151823	0.912259	0	-0.139946	0.999232	0	-0.0206598	0.979535	0	-0.131277	0.519586	0	-0.00983132	0.991777	0	-0.128849	0.864148	0	-0.119018	0.999957	0	-0.008669	0.985115	0	0.110617	0.784974	0	0.119286	0.999975	0
A_33_P3399373	NM_001136053	NM_001136053	131601	transmembrane protein adipocyte associated 1	TPRA1	0.0768694	0.398613	0	0.0200964	0.882976	0	-0.0936078	0.161465	0	0.118354	0.999232	0	-0.00529104	0.991621	0	-0.0190046	0.924648	0	0.170477	0.685006	0	0.113704	0.84917	0	-0.056773	0.999957	0	0.137358	0.555259	0	0.0137135	0.969657	0	-0.123645	0.999975	0
A_23_P1594	NM_003377	NM_003377	7423	vascular endothelial growth factor B	VEGFB	0.0571383	0.578222	0	-0.0569992	0.567235	0	0.0318075	0.7189	0	0.0124792	0.999232	0	-0.0636136	0.848541	0	0.0656915	0.693104	0	0.0253308	0.965151	0	-0.0888066	0.873679	0	-0.114137	0.999957	0	-0.0532123	0.85341	0	-0.129305	0.641313	0	-0.0760927	0.999975	0
A_23_P136460	NM_016603	NM_016603	51306	family with sequence similarity 13 member B	FAM13B	-0.0196767	0.894456	0	0.0425077	0.762166	0	-0.0135853	0.911678	0	-0.00180725	0.999232	0	0.00757502	0.991567	0	0.183343	0.262545	0	-0.00609139	0.994942	0	0.056093	0.93993	0	0.0621844	0.999957	0	-0.18515	0.503936	0	-0.175768	0.584721	0	0.00938227	0.999975	0
A_19_P00322706	NR_003491	NR_003491	440823	myocardial infarction associated transcript (non-protein coding)	MIAT	-0.0291518	0.880798	0	-0.050022	0.797541	0	-0.00128161	0.99416	0	0.0308025	0.999232	0	-0.00675157	0.993322	0	-0.0300281	0.927525	0	-0.0278702	0.979375	0	-0.0487404	0.966283	0	-0.0208702	0.999957	0	0.0608305	0.901368	0	0.0232765	0.96871	0	-0.037554	0.999975	0
A_33_P3283780	NM_015898	NM_015898	51341	zinc finger and BTB domain containing 7A	ZBTB7A	-0.0480106	0.761729	0	-0.043612	0.80119	0	-0.189829	0.0390483	-1	0.022548	0.999232	0	-0.234561	0.406299	0	-0.0795259	0.739053	0	0.141819	0.74904	0	0.146217	0.850492	0	0.0043986	0.999957	0	0.102074	0.788308	0	-0.155035	0.693915	0	-0.257109	0.999975	0
A_33_P3255274	NM_017623	NM_017623	26505	cyclin and CBS domain divalent metal cation transport mediator 3	CNNM3	-0.0648179	0.590999	0	-0.137103	0.131757	0	-0.104532	0.196256	0	0.0497711	0.999232	0	-0.0035244	0.995165	0	-0.162343	0.326648	0	0.0397138	0.947015	0	-0.0325714	0.968415	0	-0.0722852	0.999957	0	0.212114	0.433909	0	0.158819	0.622098	0	-0.0532955	0.999975	0
A_21_P0013567	NM_203284	NM_203284	3516	recombination signal binding protein for immunoglobulin kappa J region	RBPJ	-0.145026	0.258279	0	-0.241182	0.0251143	-1	-0.142622	0.156734	0	-0.0569056	0.999232	0	-0.0934182	0.848541	0	0.103238	0.669447	0	-0.00240351	0.997941	0	-0.0985602	0.899229	0	-0.0961567	0.999957	0	-0.160144	0.665641	0	-0.196656	0.628511	0	-0.0365126	0.999975	0
A_23_P413788	NM_173540	NM_173540	170384	fucosyltransferase 11	FUT11	-0.00161164	0.99649	0	0.0105499	0.974432	0	0.0561606	0.736986	0	0.163104	0.999232	0	0.0564747	0.949071	0	-0.0835503	0.80149	0	-0.0577723	0.952771	0	-0.0456108	0.969487	0	0.0121615	0.999957	0	0.246654	0.586984	0	0.140025	0.812653	0	-0.106629	0.999975	0
A_21_P0013556	TCONS_l2_00028630	TCONS_l2_00028630				0.0765605	0.58041	0	0.0763561	0.569607	0	0.196753	0.0263667	1	0.0188286	0.999232	0	0.0827541	0.85775	0	0.154873	0.439402	0	-0.120193	0.783795	0	-0.120397	0.873679	0	-0.000204426	0.999957	0	-0.136044	0.691769	0	-0.0721184	0.869363	0	0.0639256	0.999975	0
A_24_P19228	NM_138924	NM_138924	2593	guanidinoacetate N-methyltransferase	GAMT	0.129812	0.187893	0	0.0107532	0.9543	0	0.00743032	0.954451	0	0.0317434	0.999232	0	-0.0085566	0.990942	0	0.0154997	0.951848	0	0.122381	0.748068	0	0.00332285	0.998599	0	-0.119058	0.999957	0	0.0162437	0.968392	0	-0.0240563	0.953274	0	-0.0402999	0.999975	0
A_23_P94857	NM_016219	NM_016219	11253	mannosidase alpha class 1B member 1	MAN1B1	-0.0665053	0.768405	0	0.00106297	0.997647	0	0.0153958	0.943465	0	0.233919	0.999232	0	-0.0201653	0.987881	0	0.359081	0.178292	0	-0.0819011	0.927887	0	-0.0143328	0.991533	0	0.0675682	0.999957	0	-0.125162	0.82277	0	-0.379246	0.472753	0	-0.254085	0.999975	0
A_23_P97584	NM_014597	NM_014597	30836	deoxynucleotidyltransferase terminal interacting protein 2	DNTTIP2	0.0551461	0.804924	0	0.0655546	0.775039	0	0.133804	0.336179	0	0.121839	0.999232	0	0.139407	0.813225	0	0.290967	0.272438	0	-0.078658	0.927913	0	-0.0682495	0.960021	0	0.0104085	0.999957	0	-0.169128	0.735705	0	-0.15156	0.798012	0	0.0175674	0.999975	0
A_23_P6151	NM_002657	NM_002657	5326	PLAG1 like zinc finger 2	PLAGL2	-0.123594	0.205307	0	-0.145519	0.0988514	0	-0.17284	0.0217237	-1	-0.0228022	0.999232	0	-0.229577	0.283558	0	-0.133257	0.435348	0	0.0492461	0.924416	0	0.0273213	0.971216	0	-0.0219247	0.999957	0	0.110455	0.71033	0	-0.0963193	0.783851	0	-0.206774	0.999975	0
A_23_P121945	NM_001001502	NM_001001502	6620	synuclein beta	SNCB	0.0850003	0.682015	0	0.133266	0.45	0	-0.00815531	0.971178	0	0.232489	0.999232	0	0.0931114	0.90299	0	-0.0309802	0.939242	0	0.0931557	0.906499	0	0.141421	0.886591	0	0.0482652	0.999957	0	0.263469	0.566091	0	0.124092	0.840025	0	-0.139377	0.999975	0
A_23_P164999	NM_004359	NM_004359	997	cell division cycle 34	CDC34	0.0893903	0.757038	0	0.112495	0.686963	0	0.239893	0.170433	0	0.168601	0.999232	0	0.33369	0.553259	0	-0.160104	0.706396	0	-0.150503	0.875303	0	-0.127399	0.936034	0	0.0231045	0.999957	0	0.328706	0.595339	0	0.493794	0.462332	0	0.165088	0.999975	0
A_24_P152356	A_24_P152356	A_24_P152356				0.235741	0.136419	0	0.333563	0.0172517	1	0.180877	0.17323	0	0.178533	0.999232	0	0.157035	0.781597	0	0.206251	0.477889	0	0.0548638	0.959846	0	0.152686	0.877254	0	0.0978225	0.999957	0	-0.0277173	0.967645	0	-0.0492159	0.940748	0	-0.0214986	0.999975	0
A_23_P355993	NM_025040	NM_025040	80110	zinc finger protein 614	ZNF614	0.0433099	0.764184	0	0.0607046	0.654489	0	0.0846006	0.36795	0	0.0341311	0.999232	0	0.0728068	0.876375	0	0.242761	0.15243	0	-0.0412907	0.950683	0	-0.023896	0.978506	0	0.0173947	0.999957	0	-0.20863	0.485159	0	-0.169954	0.628338	0	0.0386757	0.999975	0
A_33_P3355717	ENST00000408913	ENST00000408913				0.189206	0.460451	0	0.240807	0.276817	0	0.0628429	0.798041	0	0.282225	0.999232	0	0.282132	0.66881	0	-0.236387	0.566114	0	0.126363	0.911065	0	0.177964	0.897965	0	0.0516005	0.999957	0	0.518612	0.400381	0	0.518519	0.456452	0	-9.27892e-05	0.999975	0
A_33_P3255755	ENST00000362058	ENST00000362058				-0.0441739	0.799455	0	-0.104443	0.445514	0	-0.0853752	0.455417	0	-0.030071	0.999232	0	-0.0571112	0.933447	0	0.00363024	0.992398	0	0.0412013	0.961293	0	-0.0190676	0.984148	0	-0.0602689	0.999957	0	-0.0337013	0.944168	0	-0.0607414	0.901822	0	-0.0270402	0.999975	0
A_23_P355623	NM_019004	NM_019004	54467	ankyrin repeat and IBR domain containing 1	ANKIB1	0.0211842	0.876806	0	0.0251765	0.867716	0	0.103009	0.179001	0	-0.0580927	0.999232	0	0.00224923	0.99655	0	0.0221542	0.923082	0	-0.081825	0.835716	0	-0.0778327	0.891447	0	0.00399228	0.999957	0	-0.080247	0.791221	0	-0.019905	0.959673	0	0.0603419	0.999975	0
A_33_P3315027	A_33_P3315027	A_33_P3315027				0.107754	0.439082	0	0.00054114	0.998511	0	0.105852	0.313991	0	-0.0803523	0.999232	0	-0.0535875	0.937227	0	0.292695	0.126604	0	0.00190171	0.997941	0	-0.105311	0.888161	0	-0.107213	0.999957	0	-0.373047	0.278248	0	-0.346282	0.367148	0	0.0267649	0.999975	0
A_33_P3379726	NM_013301	NM_013301	29903	coiled-coil domain containing 106	CCDC106	0.101381	0.312571	0	-0.0704782	0.510464	0	-0.00343398	0.978843	0	0.021373	0.999232	0	-0.013768	0.983697	0	0.058155	0.765679	0	0.104815	0.772104	0	-0.0670442	0.913414	0	-0.171859	0.999957	0	-0.0367821	0.918165	0	-0.071923	0.842275	0	-0.0351409	0.999975	0
A_23_P149664	NM_001079809	NM_001079809	653659	transmembrane protein 183B	TMEM183B	0.0635005	0.65082	0	0.11107	0.323002	0	0.248044	0.00431835	1	0.0966149	0.999232	0	0.245112	0.319336	0	-0.00773241	0.979484	0	-0.184544	0.68745	0	-0.136974	0.850492	0	0.0475698	0.999957	0	0.104347	0.767951	0	0.252844	0.466225	0	0.148497	0.999975	0
A_23_P157196	NR_026676	NR_026676	256355	ribosomal protein S2 pseudogene 32	RPS2P32	0.170682	0.501808	0	0.257626	0.214294	0	0.118246	0.57045	0	0.283083	0.999232	0	0.392941	0.463235	0	0.285274	0.456639	0	0.052436	0.975342	0	0.13938	0.928903	0	0.0869444	0.999957	0	-0.00219102	0.998691	0	0.107667	0.900151	0	0.109858	0.999975	0
A_33_P3212823	NM_001135865	NM_001135865	100132247	nuclear pore complex interacting protein family member B5	NPIPB5	-0.068708	0.768325	0	-0.0620658	0.808752	0	-0.437148	0.00124574	-1	0.0607455	0.999232	0	-0.0486346	0.96107	0	0.0371079	0.931678	0	0.36844	0.685006	0	0.375082	0.827784	0	0.00664215	0.999957	0	0.0236376	0.972551	0	-0.0857425	0.900274	0	-0.10938	0.999975	0
A_32_P722809	ENST00000453166	ENST00000453166				-0.0493023	0.846915	0	-0.0860462	0.722596	0	-0.0427559	0.836601	0	-0.242117	0.999232	0	-0.592364	0.0956966	0	-0.0652542	0.872723	0	-0.00654631	0.996805	0	-0.0432903	0.976027	0	-0.036744	0.999957	0	-0.176863	0.756546	0	-0.527109	0.351156	0	-0.350246	0.999975	0
A_23_P137697	NM_003005	NM_003005	6403	selectin P	SELP	-0.100936	0.484009	0	-0.0375874	0.843214	0	-0.13791	0.172859	0	0.0417485	0.999232	0	-0.178677	0.600239	0	-0.382127	0.0463978	-1	0.0369741	0.965506	0	0.100323	0.895557	0	0.0633486	0.999957	0	0.423876	0.248244	0	0.20345	0.617273	0	-0.220425	0.999975	0
A_23_P305507	NM_003286	NM_003286	7150	DNA topoisomerase I	TOP1	-0.152824	0.183471	0	-0.120219	0.295757	0	0.0363021	0.771527	0	-0.0280389	0.999232	0	-0.135458	0.706554	0	-0.447556	0.0131073	-1	-0.189126	0.690317	0	-0.156521	0.850038	0	0.032605	0.999957	0	0.419517	0.223509	0	0.312098	0.382976	0	-0.107419	0.999975	0
A_33_P3407925	NM_030938	NM_030938	81671	vacuole membrane protein 1	VMP1	-0.0822305	0.675642	0	-0.0862386	0.656981	0	0.023333	0.899169	0	-0.0843918	0.999232	0	0.209888	0.627513	0	0.0259327	0.947109	0	-0.105563	0.878953	0	-0.109572	0.913414	0	-0.00400811	0.999957	0	-0.110324	0.829144	0	0.183955	0.72612	0	0.29428	0.999975	0
A_23_P48997	NM_003978	NM_003978	9051	proline-serine-threonine phosphatase interacting protein 1	PSTPIP1	-0.101128	0.448094	0	-0.071843	0.61561	0	-0.246053	0.00664216	-1	-0.0832643	0.999232	0	-0.021731	0.979535	0	0.104782	0.638019	0	0.144925	0.748068	0	0.17421	0.835935	0	0.0292853	0.999957	0	-0.188046	0.571404	0	-0.126513	0.758965	0	0.0615333	0.999975	0
A_24_P295877	NM_014704	NM_014704	9731	centrosomal protein 104	CEP104	-0.0352565	0.79421	0	-0.0650486	0.576443	0	-0.0519188	0.585369	0	-0.0470474	0.999232	0	-0.0722481	0.853792	0	-0.108138	0.548482	0	0.0166623	0.981617	0	-0.0131297	0.986784	0	-0.0297921	0.999957	0	0.0610906	0.854644	0	0.0358899	0.927307	0	-0.0252006	0.999975	0
A_33_P3297923	NM_001128228	NM_001128228	286262	taperin	TPRN	0.0438256	0.732725	0	-0.0262976	0.864517	0	-0.0517608	0.578444	0	0.144847	0.999232	0	-0.0718989	0.85093	0	0.0679152	0.726369	0	0.0955865	0.796738	0	0.0254632	0.972889	0	-0.0701232	0.999957	0	0.0769314	0.809347	0	-0.139814	0.661684	0	-0.216745	0.999975	0
A_33_P3286218	NR_002771	NR_002771	79469	deleted in lymphocytic leukemia 2-like	DLEU2L	-0.00253033	0.992336	0	-0.0564987	0.760774	0	-0.100632	0.389246	0	0.152386	0.999232	0	0.140407	0.746276	0	-0.17116	0.466767	0	0.0981017	0.860803	0	0.0441333	0.968008	0	-0.0539683	0.999957	0	0.323546	0.372986	0	0.311567	0.448745	0	-0.0119789	0.999975	0
A_23_P149221	NM_024602	NM_024602	79654	HECT domain E3 ubiquitin protein ligase 3	HECTD3	-0.0837528	0.599697	0	-0.108189	0.443618	0	-0.0513125	0.704429	0	-0.019729	0.999232	0	-0.266555	0.383675	0	-0.0954917	0.710741	0	-0.0324403	0.973765	0	-0.0568761	0.957986	0	-0.0244358	0.999957	0	0.0757627	0.86629	0	-0.171064	0.693762	0	-0.246826	0.999975	0
A_24_P115700	NM_078470	NM_078470	1355	COX15, cytochrome c oxidase assembly homolog	COX15	-0.0785723	0.450092	0	-0.0707413	0.484343	0	-0.0417686	0.648014	0	-0.0381771	0.999232	0	-0.0373883	0.940204	0	-0.137802	0.377597	0	-0.0368037	0.947015	0	-0.0289727	0.968684	0	0.00783103	0.999957	0	0.0996252	0.72263	0	0.100414	0.752362	0	0.000788807	0.999975	0
A_23_P150255	NM_006328	NM_006328	10432	RNA binding motif protein 14	RBM14	-0.0101568	0.941173	0	-0.137251	0.0794627	0	-0.0712647	0.346519	0	-0.0747195	0.999232	0	-0.124899	0.60379	0	-0.160713	0.261896	0	0.0611079	0.875303	0	-0.0659863	0.904748	0	-0.127094	0.999957	0	0.0859934	0.755065	0	0.0358137	0.919243	0	-0.0501797	0.999975	0
A_24_P945293	NM_016079	NM_016079	51652	charged multivesicular body protein 3	CHMP3	0.148407	0.638755	0	-0.0128393	0.980978	0	0.0691301	0.801864	0	0.179378	0.999232	0	0.038057	0.982846	0	-0.348635	0.427856	0	0.0792771	0.963629	0	-0.0819695	0.968592	0	-0.161247	0.999957	0	0.528013	0.444608	0	0.386692	0.638772	0	-0.141321	0.999975	0
A_23_P26713	NM_000978	NM_000978	9349	ribosomal protein L23	RPL23	0.372564	0.21095	0	0.395834	0.151345	0	0.276825	0.26714	0	-0.127504	0.999232	0	0.324274	0.733695	0	0.589872	0.217768	0	0.0957383	0.961896	0	0.119009	0.962581	0	0.0232703	0.999957	0	-0.717377	0.377445	0	-0.265598	0.809417	0	0.451779	0.999975	0
A_23_P81650	NM_020199	NM_020199	56951	chromosome 5 open reading frame 15	C5orf15	-0.0801484	0.690845	0	0.119661	0.490418	0	0.145315	0.267844	0	-0.0731417	0.999232	0	0.170229	0.733979	0	0.0634373	0.854196	0	-0.225463	0.712348	0	-0.0256543	0.982814	0	0.199809	0.999957	0	-0.136579	0.785239	0	0.106792	0.858388	0	0.243371	0.999975	0
A_24_P115199	NM_001037165	NM_001037165	221937	forkhead box K1	FOXK1	-0.10402	0.426328	0	-0.121056	0.295576	0	-0.107362	0.273473	0	-0.0228706	0.999232	0	-0.138303	0.697303	0	-0.303029	0.092342	0	0.00334191	0.997501	0	-0.0136934	0.987989	0	-0.0170354	0.999957	0	0.280158	0.379394	0	0.164726	0.669187	0	-0.115432	0.999975	0
A_23_P39656	NM_022453	NM_022453	64320	ring finger protein 25	RNF25	-0.0495828	0.706076	0	0.106582	0.285833	0	0.0273675	0.804597	0	0.0191518	0.999232	0	0.0355981	0.949179	0	0.216563	0.175905	0	-0.0769503	0.85531	0	0.0792149	0.899229	0	0.156165	0.999957	0	-0.197411	0.478199	0	-0.180965	0.577313	0	0.0164463	0.999975	0
A_33_P3387145	NM_031892	NM_031892	30011	SH3 domain containing kinase binding protein 1	SH3KBP1	-0.171034	0.133686	0	-0.212638	0.0391192	-1	-0.177678	0.0540646	0	-0.0678462	0.999232	0	-0.257669	0.323786	0	-0.157115	0.449226	0	0.00664413	0.995009	0	-0.0349602	0.969487	0	-0.0416043	0.999957	0	0.0892691	0.820468	0	-0.100554	0.820544	0	-0.189823	0.999975	0
A_21_P0003290	TCONS_00007198	TCONS_00007198				0.123174	0.682015	0	0.324496	0.133666	0	0.177728	0.39144	0	0.143364	0.999232	0	0.130363	0.907381	0	0.0911619	0.861757	0	-0.0545539	0.97629	0	0.146768	0.930777	0	0.201322	0.999957	0	0.0522016	0.95593	0	0.0392015	0.969657	0	-0.0130001	0.999975	0
A_23_P310331	NM_003624	NM_003624	8498	RAN binding protein 3	RANBP3	-0.0539092	0.643585	0	-0.155283	0.0591917	0	-0.0631338	0.452959	0	0.00381688	0.999232	0	-0.103481	0.723217	0	-0.133279	0.405489	0	0.00922465	0.989415	0	-0.0921494	0.875009	0	-0.101374	0.999957	0	0.137096	0.609387	0	0.0297986	0.936608	0	-0.107297	0.999975	0
A_23_P149545	NM_003528	NM_003528	8349	histone cluster 2 H2B family member e	HIST2H2BE	-0.141202	0.198163	0	-0.0761859	0.547416	0	0.00772165	0.958054	0	0.0437625	0.999232	0	-0.00295438	0.996152	0	-0.0865062	0.687156	0	-0.148924	0.723036	0	-0.0839075	0.902076	0	0.0650161	0.999957	0	0.130269	0.693422	0	0.0835519	0.841036	0	-0.0467169	0.999975	0
A_33_P3380742	NM_001167947	NM_001167947	10245	translocase of inner mitochondrial membrane 17B	TIMM17B	0.258135	0.00966677	1	0.186374	0.0526658	0	0.15326	0.0735114	0	0.0938518	0.999232	0	0.11018	0.765227	0	0.135183	0.485776	0	0.104875	0.80847	0	0.0331148	0.968684	0	-0.0717604	0.999957	0	-0.0413313	0.919704	0	-0.025003	0.955988	0	0.0163283	0.999975	0
A_23_P63847	NM_003171	NM_003171	6832	Suv3 like RNA helicase	SUPV3L1	-0.0432663	0.772714	0	-0.0614514	0.662522	0	-0.0103209	0.942754	0	0.0266982	0.999232	0	-0.0133927	0.987881	0	-0.0870422	0.68848	0	-0.0329454	0.965564	0	-0.0511305	0.954214	0	-0.0181851	0.999957	0	0.11374	0.742905	0	0.0736495	0.861844	0	-0.0400908	0.999975	0
A_21_P0006079	ENST00000432148	ENST00000432148				0.193246	0.474414	0	0.177674	0.497556	0	-0.0488791	0.858224	0	-0.144527	0.999232	0	0.124233	0.913753	0	0.111522	0.82499	0	0.242125	0.788634	0	0.226553	0.876296	0	-0.0155716	0.999957	0	-0.256049	0.72258	0	0.0127118	0.990021	0	0.26876	0.999975	0
A_19_P00324814	TCONS_l2_00030253	TCONS_l2_00030253				-0.0773009	0.660017	0	-0.00504024	0.986442	0	0.0202157	0.903233	0	-0.0498623	0.999232	0	0.002796	0.997341	0	-0.335987	0.117565	0	-0.0975166	0.872604	0	-0.0252559	0.981666	0	0.0722606	0.999957	0	0.286124	0.450338	0	0.338783	0.427276	0	0.0526583	0.999975	0
A_21_P0005869	TCONS_00015084	TCONS_00015084				0.0698031	0.799206	0	-0.0597261	0.844154	0	0.0613176	0.775619	0	-0.0540288	0.999232	0	-0.0888387	0.933997	0	-0.190216	0.610729	0	0.00848548	0.996161	0	-0.121044	0.934239	0	-0.129529	0.999957	0	0.136187	0.837556	0	0.101377	0.89692	0	-0.0348099	0.999975	0
A_24_P229669	NR_024074	NR_024074	283796	golgin A8 family member I, pseudogene	GOLGA8IP	0.0597687	0.708655	0	-0.0114999	0.961659	0	-0.105694	0.311856	0	0.142757	0.999232	0	0.0501095	0.940362	0	-0.0543641	0.838617	0	0.165462	0.724943	0	0.0941936	0.901489	0	-0.0712686	0.999957	0	0.197121	0.570198	0	0.104474	0.820544	0	-0.0926474	0.999975	0
A_21_P0000280	NR_002736	NR_002736	26788	small nucleolar RNA, C/D box 60	SNORD60	0.0785206	0.402751	0	-0.00241192	0.989122	0	-0.0137964	0.89323	0	0.0684395	0.999232	0	-0.0446573	0.914818	0	0.172361	0.207156	0	0.092317	0.775205	0	0.0113845	0.986784	0	-0.0809325	0.999957	0	-0.103922	0.682623	0	-0.217019	0.406941	0	-0.113097	0.999975	0
A_23_P363406	NM_015305	NM_015305	23357	angel homolog 1	ANGEL1	-0.0324594	0.830027	0	-0.0448072	0.771759	0	-0.0215365	0.867958	0	0.0204696	0.999232	0	-0.129782	0.697303	0	0.130481	0.50532	0	-0.0109229	0.989415	0	-0.0232708	0.97976	0	-0.0123478	0.999957	0	-0.110012	0.746181	0	-0.260263	0.441	0	-0.150252	0.999975	0
A_33_P3368186	AY444749	AY444749				0.0305089	0.830145	0	-0.131231	0.17313	0	-0.161257	0.0435041	-1	0.0183758	0.999232	0	0.0649088	0.889079	0	-0.092826	0.633657	0	0.191766	0.685006	0	0.0300262	0.969487	0	-0.16174	0.999957	0	0.111202	0.724527	0	0.157735	0.637996	0	0.046533	0.999975	0
A_21_P0012884	NR_003713	NR_003713	728613	programmed cell death 6 pseudogene	LOC728613	0.0789599	0.502576	0	-0.00206479	0.992597	0	0.0333919	0.756472	0	0.0522151	0.999232	0	0.00664045	0.991567	0	-0.0611991	0.767832	0	0.045568	0.93595	0	-0.0354567	0.966957	0	-0.0810247	0.999957	0	0.113414	0.712655	0	0.0678395	0.859217	0	-0.0455746	0.999975	0
A_21_P0013453	NR_034120	NR_034120	378805	long intergenic non-protein coding RNA, p53 induced transcript	LINC-PINT	-0.0458807	0.801464	0	-0.180255	0.139712	0	-0.156574	0.139	0	0.0974197	0.999232	0	0.0668617	0.92052	0	-0.0120414	0.971682	0	0.110693	0.841781	0	-0.0236817	0.981902	0	-0.134375	0.999957	0	0.109461	0.798209	0	0.0789031	0.876956	0	-0.030558	0.999975	0
A_21_P0013471	TCONS_l2_00027706	TCONS_l2_00027706				0.0734952	0.742275	0	-0.094239	0.655621	0	0.0825625	0.617383	0	0.0716113	0.999232	0	0.0369832	0.973776	0	-0.36148	0.174732	0	-0.0090673	0.995591	0	-0.176801	0.873679	0	-0.167734	0.999957	0	0.433091	0.348977	0	0.398463	0.443359	0	-0.034628	0.999975	0
A_32_P155364	NM_000971	NM_000971	6129	ribosomal protein L7	RPL7	0.403121	0.328517	0	0.68474	0.0443364	1	0.249424	0.48401	0	0.128575	0.999232	0	0.471201	0.689335	0	0.483578	0.483401	0	0.153696	0.94799	0	0.435316	0.865217	0	0.281619	0.999957	0	-0.355003	0.77317	0	-0.0123774	0.994205	0	0.342625	0.999975	0
A_23_P341275	NM_015029	NM_015029	10940	POP1 homolog, ribonuclease P/MRP subunit	POP1	0.0499028	0.703808	0	-0.102727	0.306758	0	-0.0437794	0.667312	0	-0.0551104	0.999232	0	-0.118025	0.705751	0	0.0206388	0.934968	0	0.0936822	0.817926	0	-0.058948	0.936034	0	-0.15263	0.999957	0	-0.0757492	0.820933	0	-0.138664	0.678693	0	-0.0629144	0.999975	0
A_23_P102876	NM_006585	NM_006585	10694	chaperonin containing TCP1 subunit 8	CCT8	-0.0996178	0.381876	0	-0.0426329	0.772925	0	0.0498221	0.629757	0	-0.123848	0.999232	0	-0.120791	0.712377	0	0.0851098	0.674275	0	-0.14944	0.712348	0	-0.0924551	0.885246	0	0.0569848	0.999957	0	-0.208958	0.465194	0	-0.2059	0.53109	0	0.00305749	0.999975	0
A_23_P82693	NM_002568	NM_002568	26986	poly(A) binding protein cytoplasmic 1	PABPC1	-0.148662	0.137676	0	-0.209061	0.0184785	-1	-0.0765493	0.403797	0	-0.0454549	0.999232	0	-0.192322	0.44212	0	-0.040503	0.860193	0	-0.0721127	0.875303	0	-0.132512	0.850492	0	-0.0603992	0.999957	0	-0.00495197	0.990779	0	-0.151819	0.653582	0	-0.146867	0.999975	0
A_21_P0013714	ENST00000492533	ENST00000492533				0.181262	0.704886	0	-0.0568556	0.930801	0	0.157792	0.671942	0	0.306005	0.999232	0	0.179454	0.923984	0	-0.949239	0.0945937	0	0.0234698	0.994831	0	-0.214647	0.936034	0	-0.238117	0.999957	0	1.25524	0.248244	0	1.12869	0.329521	0	-0.126551	0.999975	0
A_33_P3335596	NM_001193653	NM_001193653	79415	cytochrome b-245 chaperone 1	CYBC1	-0.142852	0.360892	0	0.0551788	0.792243	0	0.0197403	0.911398	0	0.0869329	0.999232	0	0.0427883	0.957942	0	0.086648	0.77156	0	-0.162593	0.769585	0	0.0354384	0.974936	0	0.198031	0.999957	0	0.000284878	0.999482	0	-0.0438597	0.94017	0	-0.0441445	0.999975	0
A_23_P218486	NM_016145	NM_016145	51398	WD repeat domain 83 opposite strand	WDR83OS	0.0330373	0.841246	0	0.0364682	0.838183	0	0.0945919	0.351205	0	0.0438582	0.999232	0	0.0130541	0.98902	0	0.375936	0.0373028	1	-0.0615545	0.920099	0	-0.0581236	0.948142	0	0.00343091	0.999957	0	-0.332077	0.307527	0	-0.362882	0.328513	0	-0.0308041	0.999975	0
A_24_P110558	NM_001007189	NM_001007189	492311	IgA inducing protein	IGIP	-0.0124093	0.950407	0	-0.00560709	0.983077	0	0.0890961	0.427677	0	-0.0521415	0.999232	0	0.0659561	0.914818	0	0.141557	0.536563	0	-0.101505	0.844757	0	-0.0947031	0.90418	0	0.00680218	0.999957	0	-0.193699	0.589729	0	-0.075601	0.876127	0	0.118098	0.999975	0
A_33_P3302652	ENST00000415882	ENST00000415882				0.00180905	0.994959	0	-0.233781	0.0569053	0	-0.222584	0.039379	-1	0.14755	0.999232	0	-0.0198587	0.984199	0	0.0619307	0.837318	0	0.224393	0.694509	0	-0.0111971	0.992411	0	-0.23559	0.999957	0	0.0856198	0.855711	0	-0.0817893	0.878514	0	-0.167409	0.999975	0
A_33_P3305915	NM_001172688	NM_001172688	26088	golgi associated, gamma adaptin ear containing, ARF binding protein 1	GGA1	-0.0933772	0.456756	0	-0.07562	0.551734	0	-0.0838357	0.384955	0	-0.0230618	0.999232	0	-0.077035	0.866397	0	0.211756	0.233038	0	-0.00954149	0.991809	0	0.00821575	0.993071	0	0.0177572	0.999957	0	-0.234818	0.435405	0	-0.288791	0.395859	0	-0.0539732	0.999975	0
A_33_P3330549	NM_020428	NM_020428	57153	solute carrier family 44 member 2	SLC44A2	-0.405091	0.00238319	-1	-0.209106	0.111637	0	-0.0986141	0.450331	0	-0.0805836	0.999232	0	-0.0808098	0.905894	0	0.0799559	0.790304	0	-0.306477	0.685006	0	-0.110491	0.901578	0	0.195985	0.999957	0	-0.160539	0.716531	0	-0.160766	0.749088	0	-0.000226159	0.999975	0
A_33_P3322539	NM_001184767	NM_001184767	139105	BEN domain containing 2	BEND2	-0.0498355	0.705782	0	-0.0489349	0.71675	0	0.0331469	0.759962	0	-0.0675043	0.999232	0	-0.0983332	0.779358	0	-0.109406	0.555276	0	-0.0829823	0.843511	0	-0.0820818	0.894286	0	0.00090058	0.999957	0	0.0419017	0.911024	0	0.0110728	0.980385	0	-0.0308289	0.999975	0
A_23_P206293	NM_153837	NM_153837	221188	adhesion G protein-coupled receptor G5	ADGRG5	-0.0324358	0.875177	0	-0.0562278	0.783793	0	-0.0170603	0.924649	0	-0.114835	0.999232	0	-0.184564	0.653497	0	-0.0651456	0.833105	0	-0.0153754	0.988186	0	-0.0391675	0.971889	0	-0.023792	0.999957	0	-0.0496892	0.92663	0	-0.119418	0.825171	0	-0.069729	0.999975	0
A_21_P0000003	NM_007244	NM_007244	11272	proline rich 4	PRR4	0.112655	0.309541	0	-0.0350464	0.824258	0	-0.0400084	0.714271	0	-0.016285	0.999232	0	-0.0169146	0.981273	0	-0.107583	0.579308	0	0.152663	0.712348	0	0.00496197	0.997151	0	-0.147701	0.999957	0	0.0912979	0.787516	0	0.0906683	0.817418	0	-0.000629549	0.999975	0
A_23_P427299	XR_241774	XR_241774				-0.0496518	0.768325	0	-0.0908863	0.523906	0	-0.0020547	0.990707	0	0.0593694	0.999232	0	-0.025562	0.975552	0	-0.0789054	0.758993	0	-0.0475971	0.951471	0	-0.0888316	0.913414	0	-0.0412345	0.999957	0	0.138275	0.719185	0	0.0533435	0.914735	0	-0.0849313	0.999975	0
A_23_P134176	NM_001024465	NM_001024465	6648	superoxide dismutase 2	SOD2	-0.309106	0.0479765	-1	-0.383917	0.00776356	-1	-0.176612	0.206747	0	-0.0976537	0.999232	0	0.0282604	0.980354	0	0.0180564	0.967669	0	-0.132495	0.852638	0	-0.207306	0.854322	0	-0.0748108	0.999957	0	-0.11571	0.839157	0	0.010204	0.988857	0	0.125914	0.999975	0
A_23_P218817	NM_152246	NM_152246	1375	carnitine palmitoyltransferase 1B	CPT1B	-0.040262	0.828201	0	0.0380648	0.85421	0	-0.176015	0.0942957	0	0.0428293	0.999232	0	-0.035551	0.965389	0	0.110077	0.6694	0	0.135753	0.792266	0	0.21408	0.835508	0	0.0783267	0.999957	0	-0.0672482	0.887849	0	-0.145629	0.754989	0	-0.0783804	0.999975	0
A_21_P0014600	THC2531780	THC2531780				0.100727	0.402731	0	0.0190475	0.923076	0	-0.0967066	0.295624	0	0.0439526	0.999232	0	-0.0771633	0.863955	0	-0.0503489	0.831061	0	0.197433	0.685006	0	0.115754	0.873592	0	-0.0816791	0.999957	0	0.0943015	0.788308	0	-0.0268144	0.952482	0	-0.121116	0.999975	0
A_33_P3280965	NR_003142	NR_003142	735301	small nucleolar RNA host gene 9	SNHG9	0.178255	0.0460711	1	0.151082	0.0847687	0	0.0512346	0.586948	0	0.0519397	0.999232	0	0.118948	0.688498	0	0.1742	0.276411	0	0.12702	0.738659	0	0.099847	0.87402	0	-0.0271731	0.999957	0	-0.12226	0.674165	0	-0.0552513	0.883665	0	0.0670085	0.999975	0
A_24_P751247	BX117289	BX117289				-0.0205358	0.888441	0	-0.100754	0.319103	0	-0.103806	0.207012	0	0.06162	0.999232	0	-0.108621	0.736414	0	0.0454386	0.834651	0	0.0832705	0.84288	0	0.0030519	0.998795	0	-0.0802186	0.999957	0	0.0161815	0.968593	0	-0.15406	0.638262	0	-0.170241	0.999975	0
A_33_P3285092	AK126123	AK126123				0.118515	0.600155	0	0.00242554	0.99603	0	0.00731411	0.977031	0	0.121739	0.999232	0	-0.204876	0.726165	0	-0.199236	0.555741	0	0.111201	0.89908	0	-0.00488857	0.999185	0	-0.11609	0.999957	0	0.320976	0.533562	0	-0.00563968	0.994334	0	-0.326615	0.999975	0
A_33_P3327444	NR_027655	NR_027655	571	BTB domain and CNC homolog 1	BACH1	-0.138396	0.282047	0	-0.0827896	0.569338	0	-0.133194	0.188092	0	0.0161884	0.999232	0	-0.0502948	0.940748	0	-0.239411	0.231751	0	-0.00520138	0.996161	0	0.0504048	0.961505	0	0.0556062	0.999957	0	0.2556	0.451282	0	0.189116	0.640663	0	-0.0664832	0.999975	0
A_23_P152136	NM_022770	NM_022770	64785	GINS complex subunit 3	GINS3	-0.0506473	0.730699	0	-0.0329817	0.846865	0	-0.0194838	0.88442	0	-0.0202328	0.999232	0	0.0531804	0.927552	0	-0.219014	0.220365	0	-0.0311635	0.968676	0	-0.0134979	0.987989	0	0.0176656	0.999957	0	0.198781	0.521151	0	0.272195	0.425947	0	0.0734132	0.999975	0
A_23_P213153	NM_031372	NM_031372	9987	heterogeneous nuclear ribonucleoprotein D like	HNRNPDL	-0.111782	0.381766	0	-0.014543	0.946564	0	0.02089	0.882515	0	-0.089828	0.999232	0	0.0296392	0.967433	0	-0.0803487	0.732291	0	-0.132672	0.765557	0	-0.035433	0.968684	0	0.0972392	0.999957	0	-0.00947931	0.9843	0	0.109988	0.796422	0	0.119467	0.999975	0
A_21_P0005503	TCONS_00013856	TCONS_00013856				0.150899	0.65438	0	0.082618	0.838897	0	0.0962252	0.730573	0	0.164976	0.999232	0	0.0690907	0.966344	0	-0.268247	0.587508	0	0.0546734	0.979452	0	-0.0136073	0.996839	0	-0.0682807	0.999957	0	0.433223	0.565481	0	0.337337	0.706405	0	-0.0958852	0.999975	0
A_21_P0010388	ENST00000414483	ENST00000414483				0.133972	0.72866	0	0.0162918	0.979282	0	0.0952348	0.760219	0	0.249637	0.999232	0	0.0383713	0.986276	0	-0.526893	0.270106	0	0.0387371	0.984482	0	-0.078943	0.972293	0	-0.11768	0.999957	0	0.776529	0.336539	0	0.565264	0.541801	0	-0.211265	0.999975	0
A_33_P3407826	A_33_P3407826	A_33_P3407826				0.014492	0.951889	0	0.0160891	0.955557	0	-0.267205	0.0231022	-1	0.133328	0.999232	0	0.133953	0.806783	0	-0.308803	0.205957	0	0.281697	0.685006	0	0.283294	0.827784	0	0.00159706	0.999957	0	0.442131	0.292408	0	0.442756	0.351156	0	0.000625489	0.999975	0
A_24_P169148	NM_002128	NM_002128	3146	high mobility group box 1	HMGB1	0.214636	0.188198	0	0.163756	0.322788	0	0.198888	0.128358	0	-0.0365611	0.999232	0	0.158411	0.780973	0	0.394456	0.120975	0	0.0157482	0.989415	0	-0.0351322	0.979667	0	-0.0508804	0.999957	0	-0.431017	0.34203	0	-0.236045	0.662183	0	0.194972	0.999975	0
A_23_P134835	NM_018371	NM_018371	55790	chondroitin sulfate N-acetylgalactosaminyltransferase 1	CSGALNACT1	-0.0508677	0.830027	0	-0.0807757	0.723286	0	0.073939	0.669074	0	-0.100016	0.999232	0	0.15429	0.798189	0	0.000807573	0.998622	0	-0.124807	0.863356	0	-0.154715	0.881382	0	-0.029908	0.999957	0	-0.100824	0.863304	0	0.153482	0.808434	0	0.254306	0.999975	0
A_24_P319942	NM_007107	NM_007107	6747	signal sequence receptor subunit 3	SSR3	0.0204413	0.892086	0	0.0475609	0.727457	0	0.071346	0.43627	0	-0.00444758	0.999232	0	-0.00763638	0.991567	0	-0.164454	0.337122	0	-0.0509047	0.925272	0	-0.0237851	0.977196	0	0.0271195	0.999957	0	0.160006	0.582536	0	0.156817	0.637835	0	-0.0031888	0.999975	0
A_21_P0010501	TCONS_00079053_HOTAIR	TCONS_00079053_HOTAIR				-0.00243422	0.993722	0	0.00709004	0.982608	0	-0.0378046	0.82718	0	0.123426	0.999232	0	-0.0745418	0.925088	0	-0.196129	0.471013	0	0.0353704	0.976329	0	0.0448947	0.969487	0	0.00952426	0.999957	0	0.319555	0.447457	0	0.121587	0.834973	0	-0.197968	0.999975	0
A_33_P3352432	NM_001129899	NM_001129899	55634	KRAB box domain containing 4	KRBOX4	0.0195046	0.902904	0	0.0248587	0.888523	0	0.0467895	0.666139	0	0.0536476	0.999232	0	0.146668	0.624606	0	-0.0121146	0.965707	0	-0.0272849	0.973207	0	-0.0219308	0.98042	0	0.00535408	0.999957	0	0.0657622	0.85713	0	0.158782	0.649662	0	0.0930203	0.999975	0
A_24_P338187	NM_012207	NM_012207	3189	heterogeneous nuclear ribonucleoprotein H3	HNRNPH3	-0.209196	0.0753929	0	-0.108337	0.423953	0	-0.0350647	0.799777	0	-0.153604	0.999232	0	-0.101667	0.834585	0	-0.123228	0.602693	0	-0.174131	0.719429	0	-0.0732718	0.936497	0	0.100859	0.999957	0	-0.030376	0.950717	0	0.0215612	0.969169	0	0.0519373	0.999975	0
A_33_P3363355	NM_022377	NM_022377	3386	intercellular adhesion molecule 4 (Landsteiner-Wiener blood group)	ICAM4	0.24799	0.05968	0	0.0199973	0.938821	0	0.11445	0.354413	0	0.249667	0.999232	0	0.258074	0.462632	0	-0.101408	0.722126	0	0.133539	0.816853	0	-0.0944528	0.925169	0	-0.227992	0.999957	0	0.351076	0.367438	0	0.359482	0.413328	0	0.00840656	0.999975	0
A_23_P316850	NM_182577	NM_182577	284451	outer dense fiber of sperm tails 3 like 2	ODF3L2	0.0606247	0.751622	0	0.0629014	0.75098	0	-0.0306308	0.854025	0	0.0793799	0.999232	0	0.0112171	0.991527	0	-0.208796	0.397834	0	0.0912555	0.887679	0	0.0935322	0.927136	0	0.00227666	0.999957	0	0.288176	0.463551	0	0.220013	0.638772	0	-0.0681628	0.999975	0
A_23_P88963	NM_000034	NM_000034	226	aldolase, fructose-bisphosphate A	ALDOA	-0.23003	0.0604651	0	-0.160023	0.205363	0	-0.21838	0.0346363	-1	-0.140049	0.999232	0	-0.249723	0.441887	0	0.0110401	0.974126	0	-0.0116502	0.991777	0	0.0583568	0.957336	0	0.0700071	0.999957	0	-0.151089	0.708703	0	-0.260763	0.536683	0	-0.109674	0.999975	0
A_24_P263543	A_24_P263543	A_24_P263543				0.341995	0.0226037	1	0.308959	0.033443	1	0.193145	0.150148	0	-0.0105172	0.999232	0	0.016837	0.989756	0	0.538846	0.0361625	1	0.14885	0.827871	0	0.115814	0.914937	0	-0.033036	0.999957	0	-0.549363	0.254555	0	-0.522009	0.326704	0	0.0273542	0.999975	0
A_21_P0014089	ENST00000436616	ENST00000436616				0.0358773	0.795254	0	0.0214818	0.900616	0	0.00544443	0.969336	0	0.00759859	0.999232	0	-0.0450027	0.933997	0	-0.0832853	0.669451	0	0.0304328	0.965151	0	0.0160373	0.982814	0	-0.0143955	0.999957	0	0.0908839	0.775726	0	0.0382826	0.924006	0	-0.0526013	0.999975	0
A_21_P0000296	NR_002913	NR_002913	26785	small nucleolar RNA, C/D box 63	SNORD63	0.0332759	0.80808	0	-0.0214296	0.899719	0	-0.0755023	0.389101	0	0.0629122	0.999232	0	-0.103591	0.752712	0	-0.107828	0.554559	0	0.108778	0.772698	0	0.0540727	0.943056	0	-0.0547055	0.999957	0	0.17074	0.540478	0	0.00423742	0.992154	0	-0.166503	0.999975	0
A_33_P3296308	NM_017741	NM_017741	54876	DDB1 and CUL4 associated factor 16	DCAF16	-0.000752066	0.997334	0	-0.0518217	0.714275	0	0.0468282	0.663488	0	-0.19814	0.999232	0	-0.00156629	0.998553	0	-0.130068	0.49445	0	-0.0475802	0.936028	0	-0.0986499	0.879685	0	-0.0510697	0.999957	0	-0.0680725	0.850927	0	0.128501	0.723418	0	0.196574	0.999975	0
A_24_P256037	A_24_P256037	A_24_P256037				0.255152	0.0667499	0	0.295073	0.0226028	1	0.178449	0.137692	0	0.124977	0.999232	0	0.138432	0.7941	0	0.393704	0.0906929	0	0.076703	0.922913	0	0.116624	0.900547	0	0.0399214	0.999957	0	-0.268727	0.521702	0	-0.255272	0.597601	0	0.0134547	0.999975	0
A_33_P3389649	NM_001197218	NM_001197218	5144	phosphodiesterase 4D	PDE4D	0.0274522	0.904399	0	-0.109955	0.525232	0	-0.00237121	0.990931	0	-0.0102857	0.999232	0	0.0914569	0.897449	0	0.00481431	0.991608	0	0.0298234	0.979833	0	-0.107584	0.913414	0	-0.137407	0.999957	0	-0.0151	0.980409	0	0.0866426	0.8824	0	0.101743	0.999975	0
A_33_P3324495	NM_173832	NM_173832	286128	ZFP41 zinc finger protein	ZFP41	-0.013426	0.957645	0	0.0130448	0.96696	0	-0.122544	0.379247	0	0.0352214	0.999232	0	-0.0974683	0.893937	0	-0.125096	0.68723	0	0.109118	0.878631	0	0.135589	0.888161	0	0.0264708	0.999957	0	0.160317	0.74695	0	0.0276275	0.968845	0	-0.13269	0.999975	0
A_32_P220770	NR_002812	NR_002812	352961	HLA complex group 26 (non-protein coding)	HCG26	-0.00434766	0.980865	0	-0.0501705	0.73195	0	-0.0208548	0.872575	0	-0.00919331	0.999232	0	0.0211536	0.977939	0	-0.00830172	0.976687	0	0.0165071	0.982652	0	-0.0293157	0.972293	0	-0.0458228	0.999957	0	-0.000891582	0.998691	0	0.0294553	0.946758	0	0.0303469	0.999975	0
A_33_P3363305	A_33_P3363305	A_33_P3363305				0.260813	0.208562	0	0.327658	0.0759322	0	-0.103722	0.609089	0	0.335716	0.999232	0	0.181981	0.807471	0	-0.0403568	0.938318	0	0.364535	0.685006	0	0.43138	0.827784	0	0.0668453	0.999957	0	0.376072	0.514435	0	0.222338	0.76066	0	-0.153735	0.999975	0
A_33_P3319937	XR_159504	XR_159504				-0.11761	0.768325	0	0.363953	0.196421	0	0.0265854	0.945363	0	0.153789	0.999232	0	-0.0661507	0.973408	0	-0.0379821	0.960277	0	-0.144195	0.928292	0	0.337367	0.864814	0	0.481563	0.999957	0	0.191771	0.848672	0	-0.0281686	0.98327	0	-0.219939	0.999975	0
A_23_P313512	NM_152640	NM_152640	196513	decapping mRNA 1B	DCP1B	0.109453	0.279467	0	-0.0897119	0.376651	0	0.0568585	0.536198	0	-0.00361672	0.999232	0	-0.186312	0.433498	0	-0.0950477	0.602856	0	0.0525946	0.916899	0	-0.14657	0.835903	0	-0.199165	0.999957	0	0.0914309	0.768092	0	-0.0912645	0.798361	0	-0.182695	0.999975	0
A_33_P3347417	NM_015001	NM_015001	23013	spen family transcriptional repressor	SPEN	0.230008	0.710672	0	0.166966	0.811957	0	-0.501226	0.196335	0	0.00434809	0.999232	0	0.0126728	0.996152	0	0.0185	0.989894	0	0.731234	0.708257	0	0.668193	0.84917	0	-0.0630415	0.999957	0	-0.0141519	0.994475	0	-0.00582725	0.997373	0	0.00832467	0.999975	0
A_33_P3271395	NR_024489	NR_024489	100129534	small nuclear ribonucleoprotein polypeptide N pseudogene	LOC100129534	0.0426629	0.843251	0	0.0511553	0.823144	0	-0.104869	0.448242	0	0.185553	0.999232	0	0.0161287	0.989756	0	-0.00620112	0.989507	0	0.147532	0.807336	0	0.156024	0.87402	0	0.0084924	0.999957	0	0.191754	0.67316	0	0.0223298	0.973618	0	-0.169424	0.999975	0
A_33_P3354267	NM_024595	NM_024595	79647	akirin 1	AKIRIN1	-0.0196132	0.923754	0	-0.0645559	0.712176	0	0.103903	0.365949	0	-0.0556407	0.999232	0	0.117571	0.801149	0	-0.0345757	0.913459	0	-0.123516	0.816853	0	-0.168459	0.850492	0	-0.0449427	0.999957	0	-0.021065	0.968822	0	0.152147	0.73682	0	0.173212	0.999975	0
A_32_P166693	NM_020733	NM_020733	57493	heart development protein with EGF like domains 1	HEG1	0.0489206	0.809727	0	0.0753283	0.695469	0	0.0827155	0.555729	0	-0.0453709	0.999232	0	-0.0613845	0.93858	0	-0.103998	0.724741	0	-0.0337949	0.97643	0	-0.00738714	0.997103	0	0.0264077	0.999957	0	0.0586274	0.91606	0	0.0426137	0.943359	0	-0.0160137	0.999975	0
A_21_P0004063	ENST00000503470	ENST00000503470				0.0356262	0.794157	0	-0.104616	0.288735	0	-0.0973606	0.239998	0	0.0567416	0.999232	0	0.0136678	0.985719	0	0.130546	0.456994	0	0.132987	0.728836	0	-0.00725531	0.993071	0	-0.140242	0.999957	0	-0.0738044	0.823025	0	-0.116878	0.732149	0	-0.0430738	0.999975	0
A_23_P126266	NM_021958	NM_021958	3142	H2.0 like homeobox	HLX	-0.301738	0.0248461	-1	-0.321143	0.0116256	-1	-0.240985	0.0385084	-1	0.0710088	0.999232	0	-0.167627	0.721602	0	-0.0738736	0.817573	0	-0.0607529	0.946556	0	-0.0801574	0.944611	0	-0.0194045	0.999957	0	0.144882	0.758168	0	-0.0937532	0.870255	0	-0.238636	0.999975	0
A_24_P83075	AF426264	AF426264				-0.0364099	0.850122	0	-0.0379304	0.860556	0	-0.0806843	0.529373	0	0.200032	0.999232	0	0.0242005	0.979788	0	-0.131844	0.607183	0	0.0442745	0.961896	0	0.0427539	0.968684	0	-0.00152058	0.999957	0	0.331875	0.374737	0	0.156044	0.741503	0	-0.175831	0.999975	0
A_24_P144601	NM_002701	NM_002701	5460	POU class 5 homeobox 1	POU5F1	-0.0567219	0.602975	0	-0.0591895	0.570757	0	-0.140351	0.0424477	-1	0.0208329	0.999232	0	0.0120858	0.98573	0	-0.169724	0.239121	0	0.0836294	0.813703	0	0.0811618	0.881382	0	-0.00246762	0.999957	0	0.190557	0.434053	0	0.18181	0.516547	0	-0.00874715	0.999975	0
A_21_P0006569	TCONS_00017454	TCONS_00017454				-0.0409894	0.830027	0	0.0426668	0.838897	0	-0.217827	0.0421446	-1	0.182523	0.999232	0	0.154122	0.721602	0	-0.124282	0.634274	0	0.176838	0.738659	0	0.260494	0.827784	0	0.0836562	0.999957	0	0.306805	0.417062	0	0.278404	0.519178	0	-0.0284012	0.999975	0
A_23_P65208	NM_001039650	NM_001039650	9205	zinc finger MYM-type containing 5	ZMYM5	-0.0337966	0.816485	0	-0.0847357	0.464234	0	-0.0178501	0.889064	0	0.0141712	0.999232	0	-0.00298075	0.995871	0	-0.00872906	0.974246	0	-0.0159465	0.982652	0	-0.0668856	0.928999	0	-0.0509391	0.999957	0	0.0229003	0.957448	0	0.0057483	0.990021	0	-0.017152	0.999975	0
A_23_P209538	NM_001115016	NM_001115016	55683	KAT8 regulatory NSL complex subunit 3	KANSL3	-0.213394	0.0249306	-1	-0.158791	0.0969753	0	-0.0832701	0.366545	0	-0.0790709	0.999232	0	-0.123518	0.708854	0	0.0829556	0.687691	0	-0.130123	0.748068	0	-0.0755211	0.911767	0	0.0546024	0.999957	0	-0.162027	0.592503	0	-0.206474	0.539788	0	-0.0444472	0.999975	0
A_23_P204609	NM_017599	NM_017599	55591	vezatin, adherens junctions transmembrane protein	VEZT	-0.0260445	0.872526	0	0.0346179	0.840532	0	0.100189	0.294545	0	-0.111728	0.999232	0	0.00129864	0.998592	0	0.0413553	0.870211	0	-0.126233	0.769585	0	-0.0655708	0.936341	0	0.0606623	0.999957	0	-0.153083	0.64557	0	-0.0400567	0.929819	0	0.113026	0.999975	0
A_33_P3264121	NM_004607	NM_004607	6902	tubulin folding cofactor A	TBCA	0.105405	0.39318	0	0.118487	0.285981	0	0.180911	0.0385084	1	0.0397214	0.999232	0	0.00182265	0.998553	0	0.211891	0.24554	0	-0.0755054	0.882268	0	-0.0624241	0.941457	0	0.0130813	0.999957	0	-0.17217	0.592035	0	-0.210069	0.558499	0	-0.0378987	0.999975	0
A_33_P3422812	NM_001130929	NM_001130929	647087	short transmembrane mitochondrial protein 1	STMP1	0.032136	0.830027	0	0.0698587	0.585872	0	0.21604	0.00956075	1	0.0369885	0.999232	0	0.0925456	0.813502	0	-0.266087	0.11163	0	-0.183904	0.685006	0	-0.146181	0.850038	0	0.0377227	0.999957	0	0.303075	0.309602	0	0.358632	0.309727	0	0.0555571	0.999975	0
A_33_P3401902	NM_001012421	NM_001012421	441430	ankyrin repeat domain 20 family member A2	ANKRD20A2	-0.03149	0.825995	0	-0.0803427	0.480322	0	-0.0840889	0.344469	0	0.00595602	0.999232	0	0.0712955	0.870813	0	-0.0213701	0.933996	0	0.0525989	0.922913	0	0.0037462	0.998511	0	-0.0488527	0.999957	0	0.0273261	0.944411	0	0.0926656	0.808452	0	0.0653395	0.999975	0
A_23_P414964	NM_173548	NM_173548	201514	zinc finger protein 584	ZNF584	-0.0429816	0.71437	0	-0.0802899	0.393066	0	-0.0458499	0.596916	0	0.00216788	0.999232	0	0.017244	0.978198	0	-0.246755	0.074527	0	0.00286834	0.99721	0	-0.03444	0.965882	0	-0.0373083	0.999957	0	0.248923	0.313264	0	0.263999	0.345229	0	0.0150761	0.999975	0
A_19_P00808408	NM_018328	NM_018328	55777	methyl-CpG binding domain protein 5	MBD5	0.0118672	0.937342	0	-0.00710733	0.969839	0	0.0176216	0.876295	0	0.050927	0.999232	0	0.0357823	0.945127	0	0.0162649	0.945684	0	-0.00575443	0.994942	0	-0.0247289	0.972889	0	-0.0189745	0.999957	0	0.0346621	0.922588	0	0.0195174	0.960927	0	-0.0151447	0.999975	0
A_33_P3264612	NM_139075	NM_139075	219931	two pore segment channel 2	TPCN2	-0.113421	0.148775	0	-0.219475	0.000988648	-1	-0.21011	0.000859821	-1	0.0290916	0.999232	0	-0.0857356	0.744854	0	-0.0657559	0.675335	0	0.0966892	0.74904	0	-0.00936455	0.987989	0	-0.106054	0.999957	0	0.0948475	0.696937	0	-0.0199797	0.952056	0	-0.114827	0.999975	0
A_33_P3315733	BC046241	BC046241				-0.00636052	0.976953	0	-0.13514	0.301384	0	-0.21389	0.0362586	-1	0.0210574	0.999232	0	-0.135721	0.754868	0	-0.0573254	0.841245	0	0.20753	0.701072	0	0.0787502	0.935432	0	-0.12878	0.999957	0	0.0783827	0.860742	0	-0.0783959	0.876759	0	-0.156779	0.999975	0
A_21_P0009526	TCONS_00026418	TCONS_00026418				0.110182	0.522667	0	0.0500037	0.819328	0	-0.00538805	0.978506	0	0.0782038	0.999232	0	0.0200503	0.98572	0	-0.158349	0.555072	0	0.11557	0.849706	0	0.0553917	0.966283	0	-0.060178	0.999957	0	0.236553	0.568379	0	0.178399	0.720155	0	-0.0581535	0.999975	0
A_23_P405873	NM_145005	NM_145005	203228	chromosome 9 open reading frame 72	C9orf72	0.0343716	0.856564	0	0.0891266	0.569797	0	0.00368341	0.985252	0	0.0173703	0.999232	0	0.188404	0.607248	0	0.153523	0.525884	0	0.0306882	0.976329	0	0.0854432	0.928903	0	0.054755	0.999957	0	-0.136153	0.743152	0	0.0348809	0.948809	0	0.171034	0.999975	0
A_24_P310756	NM_015176	NM_015176	23219	F-box protein 28	FBXO28	0.0366691	0.838193	0	0.0997987	0.480537	0	0.0935793	0.41173	0	-0.111814	0.999232	0	0.207464	0.529962	0	-0.0992277	0.692523	0	-0.0569102	0.936028	0	0.00621938	0.997151	0	0.0631296	0.999957	0	-0.012586	0.980522	0	0.306692	0.439976	0	0.319278	0.999975	0
A_33_P3281905	NR_021493	NR_021493	100144604	long intergenic non-protein coding RNA 930	LINC00930	0.158736	0.275489	0	0.0623846	0.747054	0	0.0711933	0.603225	0	0.242974	0.999232	0	0.25424	0.462632	0	-0.303015	0.174618	0	0.0875422	0.892952	0	-0.00880871	0.994852	0	-0.0963509	0.999957	0	0.545989	0.191901	0	0.557254	0.253908	0	0.0112654	0.999975	0
A_33_P3257973	NM_014877	NM_014877	9931	helicase with zinc finger	HELZ	0.0525005	0.754107	0	-0.0124314	0.959341	0	0.0554813	0.660914	0	-0.0536584	0.999232	0	0.200146	0.535468	0	-0.0580635	0.830427	0	-0.00298082	0.997941	0	-0.0679127	0.943344	0	-0.0649319	0.999957	0	0.00440508	0.993657	0	0.258209	0.513888	0	0.253804	0.999975	0
A_33_P3420204	NM_001098482	NM_001098482	23373	CREB regulated transcription coactivator 1	CRTC1	0.0128091	0.941151	0	-0.188456	0.0526828	0	-0.0656712	0.525879	0	0.0296429	0.999232	0	-0.0468876	0.938073	0	-0.014794	0.958266	0	0.0784804	0.871739	0	-0.122785	0.867136	0	-0.201265	0.999957	0	0.0444369	0.914293	0	-0.0320936	0.942972	0	-0.0765305	0.999975	0
A_23_P168610	NM_014399	NM_014399	27075	tetraspanin 13	TSPAN13	-0.00682249	0.970217	0	0.0397312	0.807839	0	0.00274917	0.986953	0	-0.0195448	0.999232	0	0.0513059	0.93091	0	0.0593572	0.797595	0	-0.00957165	0.991903	0	0.036982	0.968008	0	0.0465537	0.999957	0	-0.078902	0.829144	0	-0.00805126	0.986445	0	0.0708508	0.999975	0
A_32_P49616	NM_001959	NM_001959	1933	eukaryotic translation elongation factor 1 beta 2	EEF1B2	0.221929	0.29923	0	0.24601	0.204891	0	0.22624	0.171554	0	-0.102737	0.999232	0	0.202817	0.770697	0	0.34598	0.307563	0	-0.00431044	0.997941	0	0.0197696	0.989791	0	0.0240801	0.999957	0	-0.448717	0.424372	0	-0.143164	0.85456	0	0.305554	0.999975	0
A_23_P164313	NM_153827	NM_153827	50488	misshapen like kinase 1	MINK1	-0.204798	0.0361142	-1	-0.0516896	0.717954	0	-0.150933	0.0730117	0	-0.0641154	0.999232	0	-0.0954972	0.801413	0	-0.216946	0.208102	0	-0.053865	0.924584	0	0.0992438	0.879803	0	0.153109	0.999957	0	0.152831	0.625299	0	0.121449	0.744629	0	-0.0313818	0.999975	0
A_23_P409541	NM_152705	NM_152705	51082	RNA polymerase I and III subunit D	POLR1D	-0.0629809	0.683187	0	-0.0580283	0.718537	0	0.0486041	0.697504	0	0.0298053	0.999232	0	-0.102609	0.815323	0	-0.114777	0.613402	0	-0.111585	0.82043	0	-0.106632	0.885246	0	0.00495263	0.999957	0	0.144582	0.689786	0	0.0121675	0.981796	0	-0.132415	0.999975	0
A_33_P3394789	XR_247761	XR_247761				0.0928385	0.402731	0	0.0242808	0.883659	0	-0.0433506	0.671004	0	0.0808776	0.999232	0	0.0205332	0.975552	0	0.0751473	0.704436	0	0.136189	0.723645	0	0.0676314	0.921697	0	-0.0685577	0.999957	0	0.00573029	0.989527	0	-0.0546141	0.887332	0	-0.0603444	0.999975	0
A_33_P3231888	NM_020199	NM_020199	56951	chromosome 5 open reading frame 15	C5orf15	-0.14785	0.359802	0	0.00471379	0.987746	0	0.0909407	0.512895	0	-0.0611737	0.999232	0	0.150833	0.765227	0	0.0843202	0.786801	0	-0.238791	0.697956	0	-0.0862269	0.936903	0	0.152564	0.999957	0	-0.145494	0.756968	0	0.0665127	0.909683	0	0.212007	0.999975	0
A_21_P0005830	ENST00000518854	ENST00000518854				0.140501	0.568593	0	-0.0908556	0.747247	0	0.126427	0.505579	0	0.0287602	0.999232	0	-0.0116077	0.992262	0	-0.192902	0.617026	0	0.0140743	0.994363	0	-0.217283	0.873349	0	-0.231357	0.999957	0	0.221662	0.724935	0	0.181294	0.812047	0	-0.0403679	0.999975	0
A_23_P83438	NM_023079	NM_023079	65264	ubiquitin conjugating enzyme E2 Z	UBE2Z	0.0554177	0.553285	0	0.0153995	0.909176	0	0.0154098	0.868035	0	0.0988679	0.999232	0	-0.00444251	0.992262	0	-0.0618194	0.6848	0	0.040008	0.922701	0	-1.03037e-05	0.999994	0	-0.0400183	0.999957	0	0.160687	0.452365	0	0.0573769	0.847806	0	-0.10331	0.999975	0
A_33_P3242355	ENST00000605518	ENST00000605518				-0.203116	0.575088	0	0.200787	0.567924	0	-0.0105028	0.979695	0	-0.0181877	0.999232	0	-0.154334	0.917268	0	-0.245261	0.673353	0	-0.192613	0.886372	0	0.211289	0.913414	0	0.403902	0.999957	0	0.227073	0.82002	0	0.0909269	0.94017	0	-0.136146	0.999975	0
A_23_P133868	NM_019110	NM_019110	387032	zinc finger with KRAB and SCAN domains 4	ZKSCAN4	-0.0172092	0.885382	0	-0.0836061	0.305898	0	-0.028205	0.744432	0	0.0251018	0.999232	0	0.00622722	0.991567	0	0.170267	0.191502	0	0.0109957	0.984482	0	-0.0554011	0.920092	0	-0.0663969	0.999957	0	-0.145165	0.52502	0	-0.16404	0.523605	0	-0.0188746	0.999975	0
A_33_P3545065	NR_033412	NR_033412	6458	SH3 domain containing GRB2 like 1, endophilin A2 pseudogene 1	SH3GL1P1	0.0274254	0.817028	0	-0.0423939	0.709505	0	-0.0459237	0.578444	0	0.0258737	0.999232	0	-0.0182431	0.974345	0	0.00277623	0.99131	0	0.0733491	0.839943	0	0.00352984	0.998063	0	-0.0698193	0.999957	0	0.0230974	0.943831	0	-0.0210194	0.95276	0	-0.0441168	0.999975	0
A_23_P154058	NM_001034116	NM_001034116	8890	eukaryotic translation initiation factor 2B subunit delta	EIF2B4	-0.13909	0.282186	0	-0.0566504	0.737609	0	-0.0334379	0.806568	0	-0.0640178	0.999232	0	-0.129947	0.751904	0	0.195987	0.352389	0	-0.105652	0.841143	0	-0.0232125	0.981347	0	0.0824396	0.999957	0	-0.260004	0.446297	0	-0.325933	0.397329	0	-0.0659292	0.999975	0
A_33_P3645888	BG943532	BG943532				-0.0158383	0.939347	0	0.0237176	0.919604	0	0.0621722	0.634742	0	0.189073	0.999232	0	0.0952422	0.85775	0	-0.0432176	0.887666	0	-0.0780104	0.902414	0	-0.0384546	0.969487	0	0.0395559	0.999957	0	0.232291	0.528191	0	0.13846	0.764827	0	-0.0938308	0.999975	0
A_23_P118025	NM_022355	NM_022355	64174	dipeptidase 2	DPEP2	-0.179917	0.13448	0	-0.247144	0.0207747	-1	-0.144351	0.148937	0	-0.119733	0.999232	0	-0.0811032	0.883321	0	-0.00376599	0.991942	0	-0.0355658	0.968258	0	-0.102793	0.891447	0	-0.0672273	0.999957	0	-0.115967	0.769427	0	-0.0773372	0.87137	0	0.0386303	0.999975	0
A_33_P3297599	AF416714	AF416714				-0.0394306	0.876189	0	0.0684378	0.784858	0	-0.27462	0.0434299	-1	0.182167	0.999232	0	0.0809727	0.93091	0	-0.204954	0.515925	0	0.235189	0.726468	0	0.343058	0.827784	0	0.107868	0.999957	0	0.387122	0.419756	0	0.285927	0.616125	0	-0.101194	0.999975	0
A_24_P139901	NM_002101	NM_002101	2995	glycophorin C (Gerbich blood group)	GYPC	0.133591	0.592317	0	-0.0343345	0.92505	0	0.281466	0.0794319	0	-0.0186121	0.999232	0	0.296484	0.595476	0	-0.0102241	0.986315	0	-0.147875	0.867668	0	-0.315801	0.835508	0	-0.167926	0.999957	0	-0.00838809	0.992229	0	0.306708	0.645834	0	0.315096	0.999975	0
A_23_P387630	NM_014725	NM_014725	9754	StAR related lipid transfer domain containing 8	STARD8	-0.0782511	0.526354	0	-0.117176	0.251469	0	-0.160979	0.0490357	-1	0.0488353	0.999232	0	-0.0718121	0.874212	0	-0.118425	0.536355	0	0.0827276	0.849706	0	0.0438027	0.960925	0	-0.0389249	0.999957	0	0.16726	0.575452	0	0.046613	0.909683	0	-0.120647	0.999975	0
A_21_P0013888	NM_199254	NM_199254	93492	transmembrane phosphoinositide 3-phosphatase and tensin homolog 2	TPTE2	0.0154626	0.974483	0	-0.0832247	0.856372	0	0.0603529	0.860884	0	0.17231	0.999232	0	0.0964305	0.953853	0	-0.493847	0.31251	0	-0.0448903	0.982652	0	-0.143578	0.950282	0	-0.0986873	0.999957	0	0.666158	0.409203	0	0.590278	0.523411	0	-0.0758797	0.999975	0
A_33_P3269149	NM_017919	NM_017919	55014	syntaxin 17	STX17	0.0251888	0.833838	0	-0.000105626	0.999723	0	-0.0599569	0.438896	0	-0.00799081	0.999232	0	-0.0196981	0.972637	0	0.00591829	0.979857	0	0.0851457	0.796466	0	0.0598513	0.914937	0	-0.0252944	0.999957	0	-0.0139091	0.968593	0	-0.0256163	0.941571	0	-0.0117072	0.999975	0
A_33_P3313622	NR_027350	NR_027350	407975	miR-17-92a-1 cluster host gene	MIR17HG	0.0521071	0.74208	0	0.037888	0.833314	0	0.0466758	0.705051	0	-0.0147468	0.999232	0	0.150126	0.666824	0	-0.0752266	0.757178	0	0.00543123	0.996063	0	-0.0087878	0.993071	0	-0.014219	0.999957	0	0.0604798	0.887778	0	0.225353	0.550726	0	0.164873	0.999975	0
A_33_P3258324	ENST00000588182	ENST00000588182				-0.118634	0.642874	0	-0.214314	0.289269	0	-0.190597	0.266295	0	0.0281253	0.999232	0	-0.0219382	0.989295	0	-0.415956	0.204147	0	0.0719634	0.956283	0	-0.0237175	0.987989	0	-0.0956809	0.999957	0	0.444082	0.429389	0	0.394018	0.544741	0	-0.0500635	0.999975	0
A_33_P3411145	NM_001145191	NM_001145191	285550	family with sequence similarity 200 member B	FAM200B	0.0451203	0.689528	0	-0.0770924	0.407192	0	0.0102758	0.926276	0	-0.0348216	0.999232	0	-0.0259629	0.957942	0	-0.159715	0.265056	0	0.0348445	0.94799	0	-0.0873683	0.874631	0	-0.122213	0.999957	0	0.124893	0.625178	0	0.133752	0.640663	0	0.00885862	0.999975	0
A_21_P0011671	TCONS_l2_00012273	TCONS_l2_00012273				-0.0817831	0.715257	0	-0.0236671	0.939272	0	0.029682	0.886257	0	-0.0141729	0.999232	0	-0.0114134	0.991567	0	-0.120517	0.724562	0	-0.111465	0.88368	0	-0.0533491	0.968684	0	0.058116	0.999957	0	0.106344	0.85418	0	0.109103	0.867692	0	0.00275955	0.999975	0
A_33_P3666884	NM_001098537	NM_001098537	375775	patatin like phospholipase domain containing 7	PNPLA7	0.0474704	0.760969	0	-0.100944	0.416291	0	-0.141807	0.126678	0	-0.00954737	0.999232	0	-0.0929186	0.835463	0	0.0169428	0.954717	0	0.189278	0.690317	0	0.0408628	0.966957	0	-0.148415	0.999957	0	-0.0264902	0.95438	0	-0.109861	0.795769	0	-0.0833712	0.999975	0
A_23_P111492	NM_023948	NM_023948	64598	motile sperm domain containing 3	MOSPD3	-0.0216432	0.883056	0	-0.0379688	0.796507	0	-0.00650481	0.961938	0	0.0488082	0.999232	0	-0.00174008	0.998347	0	0.276415	0.0769801	0	-0.0151383	0.982652	0	-0.031464	0.968684	0	-0.0163256	0.999957	0	-0.227607	0.411093	0	-0.278155	0.371031	0	-0.0505483	0.999975	0
A_24_P159312	NM_001076785	NM_001076785	9057	solute carrier family 7 member 6	SLC7A6	-0.0412672	0.772581	0	-0.086499	0.454192	0	0.00624922	0.965916	0	-0.0270497	0.999232	0	-0.100221	0.786172	0	0.0983103	0.623995	0	-0.0475165	0.936028	0	-0.0927482	0.886591	0	-0.0452317	0.999957	0	-0.12536	0.694702	0	-0.198532	0.558129	0	-0.0731715	0.999975	0
A_33_P3358228	ENST00000603594	ENST00000603594				0.0395256	0.782369	0	-0.0405541	0.7893	0	0.0115817	0.931233	0	-0.0010556	0.999232	0	-0.00529868	0.993322	0	-0.0799874	0.698923	0	0.0279438	0.972328	0	-0.0521358	0.948142	0	-0.0800797	0.999957	0	0.0789318	0.821634	0	0.0746887	0.852968	0	-0.00424308	0.999975	0
A_33_P3311717	NM_173209	NM_173209	7050	TGFB induced factor homeobox 1	TGIF1	0.0295929	0.894456	0	0.0730686	0.714855	0	-0.119311	0.361822	0	0.170646	0.999232	0	0.148257	0.773127	0	0.0630437	0.847882	0	0.148904	0.796466	0	0.19238	0.850492	0	0.0434757	0.999957	0	0.107603	0.829144	0	0.0852137	0.883637	0	-0.022389	0.999975	0
A_21_P0004566	TCONS_00010987	TCONS_00010987				-0.18856	0.171704	0	-0.265389	0.0284216	-1	-0.208719	0.0560179	0	-0.00774517	0.999232	0	0.110323	0.840226	0	-0.164413	0.515378	0	0.0201594	0.983101	0	-0.0566704	0.961563	0	-0.0768299	0.999957	0	0.156668	0.71467	0	0.274736	0.536436	0	0.118068	0.999975	0
A_24_P170763	NM_015299	NM_015299	23351	KH and NYN domain containing	KHNYN	-0.174945	0.0271226	-1	-0.204088	0.00576239	-1	-0.0594801	0.454228	0	-0.215131	0.999232	0	-0.163702	0.441887	0	0.0977586	0.541813	0	-0.115465	0.737285	0	-0.144608	0.835508	0	-0.0291432	0.999957	0	-0.312889	0.226282	0	-0.261461	0.337272	0	0.0514289	0.999975	0
A_21_P0006274	TCONS_00016344	TCONS_00016344				0.12814	0.394794	0	0.12248	0.396022	0	0.0758915	0.561266	0	0.175045	0.999232	0	-0.0454823	0.952957	0	-0.00189893	0.997106	0	0.0522488	0.950683	0	0.046589	0.967907	0	-0.00565985	0.999957	0	0.176944	0.662187	0	-0.0435833	0.936873	0	-0.220527	0.999975	0
A_23_P79251	NM_014600	NM_014600	30845	EH domain containing 3	EHD3	-0.172143	0.153931	0	-0.213558	0.0497564	-1	-0.0777576	0.49646	0	-0.120422	0.999232	0	-0.228331	0.451253	0	-0.109676	0.642014	0	-0.0943859	0.855533	0	-0.135801	0.867538	0	-0.0414147	0.999957	0	-0.0107459	0.983196	0	-0.118655	0.79139	0	-0.107909	0.999975	0
A_33_P3349395	AF411609	AF411609				0.0145162	0.939347	0	0.0522858	0.753778	0	-0.0632978	0.585593	0	0.18624	0.999232	0	0.0479834	0.942501	0	-0.046059	0.863109	0	0.0778141	0.885648	0	0.115584	0.876296	0	0.0377696	0.999957	0	0.232299	0.485716	0	0.0940424	0.836685	0	-0.138256	0.999975	0
A_33_P3268634	NM_032345	NM_032345	84305	PYM homolog 1, exon junction complex associated factor	PYM1	0.0999168	0.329424	0	0.135625	0.125349	0	-0.0178307	0.877285	0	0.0630369	0.999232	0	0.00600257	0.992262	0	0.155552	0.337122	0	0.117747	0.748068	0	0.153455	0.835508	0	0.0357079	0.999957	0	-0.0925152	0.760956	0	-0.14955	0.635588	0	-0.0570344	0.999975	0
A_24_P484797	NR_002786	NR_002786	152302	cell death-inducing DFFA-like effector c pseudogene	CIDECP	0.0546491	0.726103	0	-0.0222097	0.91421	0	0.105766	0.286788	0	0.233263	0.999232	0	0.0985421	0.8226	0	0.151396	0.467907	0	-0.0511167	0.939131	0	-0.127975	0.867538	0	-0.0768588	0.999957	0	0.0818673	0.833953	0	-0.052854	0.908783	0	-0.134721	0.999975	0
A_33_P3218960	NM_021098	NM_021098	8912	calcium voltage-gated channel subunit alpha1 H	CACNA1H	0.0969262	0.256363	0	0.0587781	0.537986	0	-0.0826075	0.231693	0	0.0530715	0.999232	0	0.0399993	0.926664	0	-0.0405812	0.820008	0	0.179534	0.685006	0	0.141386	0.829229	0	-0.0381482	0.999957	0	0.0936527	0.712655	0	0.0805805	0.78958	0	-0.0130722	0.999975	0
A_23_P420610	NM_138782	NM_138782	115548	FCH domain only 2	FCHO2	-0.122557	0.381603	0	-0.194665	0.0914721	0	-0.120326	0.262993	0	0.0884471	0.999232	0	0.0227185	0.979788	0	0.153735	0.504362	0	-0.00223107	0.997941	0	-0.0743391	0.936428	0	-0.0721081	0.999957	0	-0.0652877	0.887778	0	-0.131016	0.773409	0	-0.0657286	0.999975	0
A_23_P421032	NM_174977	NM_174977	284904	SEC14 like lipid binding 4	SEC14L4	0.073632	0.750378	0	-0.149311	0.417974	0	0.109875	0.489316	0	0.1942	0.999232	0	0.185695	0.74033	0	-0.524103	0.0487474	-1	-0.0362426	0.979254	0	-0.259186	0.835903	0	-0.222943	0.999957	0	0.718303	0.173952	0	0.709798	0.247966	0	-0.00850442	0.999975	0
A_33_P3216372	NM_006633	NM_006633	10788	IQ motif containing GTPase activating protein 2	IQGAP2	0.0527991	0.871985	0	0.0922402	0.775009	0	0.175888	0.376357	0	0.13511	0.999232	0	0.183003	0.834138	0	-0.29398	0.465314	0	-0.123089	0.916528	0	-0.083648	0.966283	0	0.0394411	0.999957	0	0.429091	0.495615	0	0.476983	0.504607	0	0.0478928	0.999975	0
A_33_P3418726	NM_014630	NM_014630	9640	zinc finger protein 592	ZNF592	-0.0512555	0.67608	0	-0.139858	0.109546	0	-0.124277	0.102815	0	-0.0844972	0.999232	0	-0.0174249	0.979788	0	-0.120674	0.48098	0	0.0730215	0.856713	0	-0.0155806	0.982814	0	-0.0886021	0.999957	0	0.0361771	0.919864	0	0.103249	0.76066	0	0.0670723	0.999975	0
A_19_P00315717	NM_001145191	NM_001145191	285550	family with sequence similarity 200 member B	FAM200B	0.169233	0.0476978	1	-0.00597869	0.975454	0	0.160239	0.0266508	1	0.0842919	0.999232	0	-0.0480726	0.917079	0	0.0829285	0.640133	0	0.00899393	0.989415	0	-0.166218	0.827784	0	-0.175212	0.999957	0	0.00136337	0.997902	0	-0.131001	0.671339	0	-0.132365	0.999975	0
A_33_P3308706	NM_001282659	NM_001282659	55031	ubiquitin specific peptidase 47	USP47	0.0723188	0.560641	0	0.0671099	0.585276	0	-0.0156969	0.899076	0	-0.126142	0.999232	0	0.0313214	0.957821	0	0.161217	0.359049	0	0.0880157	0.840529	0	0.0828068	0.896869	0	-0.00520887	0.999957	0	-0.287359	0.31352	0	-0.129895	0.710358	0	0.157463	0.999975	0
A_32_P167471	NM_024734	NM_024734	79789	calmin	CLMN	-0.115936	0.273987	0	-0.177145	0.0487057	-1	-0.218338	0.00599205	-1	-0.0357955	0.999232	0	-0.0927156	0.797759	0	-0.00557734	0.984434	0	0.102402	0.795169	0	0.041193	0.961954	0	-0.0612094	0.999957	0	-0.0302181	0.937916	0	-0.0871382	0.820877	0	-0.0569201	0.999975	0
A_33_P3373707	NM_003569	NM_003569	8417	syntaxin 7	STX7	-0.0185469	0.895956	0	-0.0640233	0.567924	0	0.00452502	0.972328	0	-0.0351536	0.999232	0	0.0628258	0.881524	0	0.0834156	0.647111	0	-0.0230719	0.975342	0	-0.0685483	0.910726	0	-0.0454764	0.999957	0	-0.118569	0.67692	0	-0.0205897	0.958524	0	0.0979794	0.999975	0
A_33_P3428642	NM_004943	NM_004943	1762	DM1 locus, WD repeat containing	DMWD	0.01717	0.953705	0	0.0271408	0.936069	0	0.0329104	0.884471	0	0.0865982	0.999232	0	-0.0355325	0.979036	0	-0.124926	0.742616	0	-0.0157404	0.992331	0	-0.00576956	0.998795	0	0.00997085	0.999957	0	0.211524	0.711866	0	0.0893934	0.902907	0	-0.122131	0.999975	0
A_23_P216549	NM_014806	NM_014806	9853	RUN and SH3 domain containing 2	RUSC2	-0.0523665	0.750845	0	-0.0353053	0.853935	0	-0.121286	0.236612	0	0.0371466	0.999232	0	-0.0542662	0.934856	0	-0.106344	0.651549	0	0.0689195	0.91157	0	0.0859807	0.913861	0	0.0170613	0.999957	0	0.14349	0.699888	0	0.0520775	0.915493	0	-0.0914128	0.999975	0
A_33_P3313596	NM_033487	NM_033487	984	cyclin dependent kinase 11B	CDK11B	-0.0544547	0.759665	0	-0.0300654	0.892583	0	-0.178707	0.0874263	0	-0.0304692	0.999232	0	-0.158525	0.697303	0	-0.0422531	0.892449	0	0.124253	0.816853	0	0.148642	0.866115	0	0.0243893	0.999957	0	0.0117839	0.983103	0	-0.116271	0.81368	0	-0.128055	0.999975	0
A_33_P3347330	NM_019059	NM_019059	54543	translocase of outer mitochondrial membrane 7	TOMM7	0.311017	0.218817	0	0.327343	0.164392	0	0.267759	0.192901	0	-0.127803	0.999232	0	0.28929	0.714879	0	0.651867	0.0939518	0	0.043258	0.981617	0	0.059584	0.976315	0	0.016326	0.999957	0	-0.77967	0.262716	0	-0.362577	0.661763	0	0.417093	0.999975	0
A_24_P159434	NM_007261	NM_007261	11314	CD300a molecule	CD300A	0.0109473	0.97595	0	0.311549	0.116743	0	-0.139923	0.483259	0	0.357014	0.999232	0	0.060485	0.962313	0	-0.0927295	0.844932	0	0.150871	0.877061	0	0.451472	0.827784	0	0.300601	0.999957	0	0.449744	0.450837	0	0.153214	0.854435	0	-0.296529	0.999975	0
A_32_P100830	NM_153209	NM_153209	124602	kinesin family member 19	KIF19	-0.0390098	0.856918	0	-0.0151901	0.958749	0	0.0104765	0.95911	0	0.185177	0.999232	0	-0.000309521	0.999604	0	-0.101184	0.742122	0	-0.0494863	0.961385	0	-0.0256666	0.982814	0	0.0238198	0.999957	0	0.286361	0.495568	0	0.100874	0.861163	0	-0.185487	0.999975	0
A_23_P420256	NM_021925	NM_021925	60526	lipid droplet associated hydrolase	LDAH	0.0490808	0.736268	0	-0.0100767	0.962151	0	0.112252	0.212461	0	-0.0425331	0.999232	0	0.0693289	0.889079	0	0.199525	0.265695	0	-0.0631714	0.90646	0	-0.122329	0.866324	0	-0.0591575	0.999957	0	-0.242058	0.422884	0	-0.130196	0.728055	0	0.111862	0.999975	0
A_32_P19294	NM_144669	NM_144669	144423	glycosyltransferase 1 domain containing 1	GLT1D1	-0.125643	0.335875	0	-0.129222	0.285981	0	-0.094379	0.378953	0	0.017803	0.999232	0	0.0922045	0.848541	0	-0.00280645	0.994414	0	-0.0312637	0.973207	0	-0.0348425	0.969993	0	-0.00357881	0.999957	0	0.0206095	0.967962	0	0.0950109	0.837567	0	0.0744015	0.999975	0
A_24_P538403	NM_005406	NM_005406	6093	Rho associated coiled-coil containing protein kinase 1	ROCK1	-0.0489577	0.871602	0	0.00949569	0.9827	0	0.206276	0.237797	0	-0.241995	0.999232	0	0.227395	0.736414	0	0.324912	0.363032	0	-0.255234	0.748068	0	-0.19678	0.876296	0	0.0584533	0.999957	0	-0.566907	0.327195	0	-0.0975167	0.90529	0	0.46939	0.999975	0
A_23_P37514	NM_015492	NM_015492	56905	chromosome 15 open reading frame 39	C15orf39	-0.162717	0.276568	0	-0.188941	0.160917	0	-0.308797	0.00588243	-1	-0.0664427	0.999232	0	-0.246383	0.498019	0	-0.182976	0.475611	0	0.14608	0.793231	0	0.119855	0.891243	0	-0.0262245	0.999957	0	0.116533	0.804994	0	-0.0634073	0.910972	0	-0.17994	0.999975	0
A_33_P3377229	NM_001142946	NM_001142946	29125	chromosome 11 open reading frame 21	C11orf21	-0.10455	0.397472	0	0.0532311	0.722692	0	-0.00990719	0.946059	0	-0.0270227	0.999232	0	0.0226791	0.975674	0	0.35859	0.0376269	1	-0.0946424	0.841236	0	0.0631383	0.939261	0	0.157781	0.999957	0	-0.385613	0.248244	0	-0.335911	0.337272	0	0.0497017	0.999975	0
A_23_P126623	NM_002631	NM_002631	5226	phosphogluconate dehydrogenase	PGD	-0.359999	0.017986	-1	-0.327697	0.0248554	-1	-0.167138	0.235242	0	-0.107866	0.999232	0	-0.153343	0.797759	0	0.124588	0.70944	0	-0.192861	0.765395	0	-0.160559	0.876296	0	0.0323018	0.999957	0	-0.232453	0.640298	0	-0.277931	0.614232	0	-0.0454778	0.999975	0
A_23_P142146	NM_000979	NM_000979	6141	ribosomal protein L18	RPL18	0.0528129	0.778423	0	-0.0197076	0.937667	0	0.088726	0.486519	0	-0.0496057	0.999232	0	-0.0565227	0.940748	0	0.465056	0.030148	1	-0.0359131	0.972602	0	-0.108434	0.899839	0	-0.0725205	0.999957	0	-0.514662	0.217825	0	-0.521579	0.266555	0	-0.006917	0.999975	0
A_23_P203994	NM_002813	NM_002813	5715	proteasome 26S subunit, non-ATPase 9	PSMD9	0.0556666	0.732006	0	0.0822353	0.568421	0	0.244247	0.0100685	1	0.0419776	0.999232	0	0.0730306	0.899031	0	0.272655	0.160108	0	-0.18858	0.708257	0	-0.162011	0.850492	0	0.0265687	0.999957	0	-0.230677	0.49703	0	-0.199624	0.620149	0	0.031053	0.999975	0
A_23_P333218	NM_001031711	NM_001031711	57222	endoplasmic reticulum-golgi intermediate compartment 1	ERGIC1	-0.207518	0.119875	0	-0.205634	0.103857	0	-0.243578	0.0242745	-1	-0.0192833	0.999232	0	0.0411246	0.958069	0	-0.181372	0.462371	0	0.0360606	0.972602	0	0.0379443	0.972293	0	0.00188362	0.999957	0	0.162088	0.700906	0	0.222496	0.624797	0	0.0604079	0.999975	0
A_24_P82749	NM_001774	NM_001774	951	CD37 molecule	CD37	-0.0950924	0.571618	0	0.0392907	0.85764	0	-0.0315028	0.844617	0	-0.104937	0.999232	0	-0.138606	0.771138	0	0.140444	0.587225	0	-0.0635896	0.935216	0	0.0707935	0.946046	0	0.134383	0.999957	0	-0.245381	0.529036	0	-0.27905	0.525036	0	-0.0336684	0.999975	0
A_33_P3422728	NM_033655	NM_033655	79937	contactin associated protein like 3	CNTNAP3	-0.232472	0.249364	0	-0.381543	0.024869	-1	-0.303614	0.0483377	-1	0.125578	0.999232	0	0.431767	0.322913	0	-0.154216	0.68848	0	0.0711419	0.953364	0	-0.077929	0.963341	0	-0.149071	0.999957	0	0.279794	0.627083	0	0.585983	0.338164	0	0.306189	0.999975	0
A_23_P160226	NM_001039464	NM_001039464	374977	maestro heat like repeat family member 7	MROH7	0.0282375	0.893908	0	-0.0692725	0.716172	0	-0.120711	0.326041	0	0.114552	0.999232	0	-0.0912031	0.887869	0	-0.291064	0.205319	0	0.148948	0.787851	0	0.0514381	0.966417	0	-0.09751	0.999957	0	0.405616	0.307527	0	0.199861	0.674625	0	-0.205755	0.999975	0
A_23_P88435	NM_005197	NM_005197	1112	forkhead box N3	FOXN3	-0.180838	0.0807845	0	-0.176668	0.0739132	0	-0.0780937	0.433377	0	-0.0761366	0.999232	0	-0.0371276	0.952805	0	-0.221745	0.215613	0	-0.102744	0.82043	0	-0.0985746	0.885246	0	0.00416935	0.999957	0	0.145608	0.657802	0	0.184617	0.607578	0	0.0390091	0.999975	0
A_21_P0014707	ENST00000606907	ENST00000606907				-0.0375811	0.763451	0	0.00474503	0.980978	0	-0.079714	0.316898	0	0.0937884	0.999232	0	0.0358789	0.944059	0	0.0179503	0.938686	0	0.0421329	0.93595	0	0.084459	0.881382	0	0.0423261	0.999957	0	0.0758381	0.802276	0	0.0179286	0.964519	0	-0.0579095	0.999975	0
A_32_P352697	NM_001031732	NM_001031732	91746	YTH domain containing 1	YTHDC1	-0.0283658	0.814401	0	-0.0177277	0.906932	0	0.0990698	0.163202	0	-0.0346016	0.999232	0	0.0749781	0.814523	0	0.12567	0.407823	0	-0.127436	0.712348	0	-0.116798	0.850492	0	0.0106381	0.999957	0	-0.160272	0.510709	0	-0.050692	0.880833	0	0.10958	0.999975	0
A_24_P555510	NM_006197	NM_006197	5108	pericentriolar material 1	PCM1	-0.0317679	0.813835	0	-0.0555408	0.651748	0	0.0144577	0.901894	0	-0.0835152	0.999232	0	0.0412981	0.938073	0	-0.287747	0.0566766	0	-0.0462256	0.933233	0	-0.0699984	0.911115	0	-0.0237729	0.999957	0	0.204232	0.446735	0	0.329046	0.309727	0	0.124813	0.999975	0
A_21_P0013971	ENST00000497570	ENST00000497570				-0.0222833	0.924059	0	-0.0619856	0.772521	0	0.012117	0.95109	0	0.11082	0.999232	0	-0.0466012	0.957509	0	-0.187912	0.484617	0	-0.0344003	0.976928	0	-0.0741026	0.950177	0	-0.0397024	0.999957	0	0.298733	0.472467	0	0.141311	0.798957	0	-0.157421	0.999975	0
A_24_P98249	NM_006283	NM_006283	6867	transforming acidic coiled-coil containing protein 1	TACC1	-0.183483	0.151965	0	-0.160376	0.198668	0	0.00540412	0.97594	0	-0.0835751	0.999232	0	-0.0321419	0.969662	0	-0.030521	0.924076	0	-0.188888	0.712348	0	-0.16578	0.850492	0	0.0231075	0.999957	0	-0.0530542	0.91403	0	-0.00162099	0.997373	0	0.0514332	0.999975	0
A_33_P3401647	NM_033256	NM_033256	94274	protein phosphatase 1 regulatory inhibitor subunit 14A	PPP1R14A	-0.0529076	0.666551	0	0.0562546	0.64007	0	-0.0483072	0.610012	0	-0.0748448	0.999232	0	0.0154902	0.981273	0	-0.0219694	0.925822	0	-0.00460043	0.996063	0	0.104562	0.868159	0	0.109162	0.999957	0	-0.0528753	0.877003	0	0.0374596	0.922775	0	0.0903349	0.999975	0
A_23_P163353	NM_016166	NM_016166	8554	protein inhibitor of activated STAT 1	PIAS1	-0.140921	0.221801	0	-0.198029	0.0487057	-1	-0.0525607	0.646763	0	-0.0647407	0.999232	0	-0.14565	0.663833	0	-0.0723921	0.757178	0	-0.0883603	0.854017	0	-0.145468	0.850492	0	-0.0571079	0.999957	0	0.00765148	0.987315	0	-0.0732575	0.867387	0	-0.0809089	0.999975	0
A_24_P7157	NM_020734	NM_020734	57494	ribosomal modification protein rimK like family member B	RIMKLB	-0.0279902	0.810786	0	-0.00354597	0.984685	0	0.0159002	0.875493	0	0.00714604	0.999232	0	-0.0137673	0.980635	0	-0.0641402	0.700069	0	-0.0438904	0.922701	0	-0.0194462	0.978103	0	0.0244442	0.999957	0	0.0712862	0.794702	0	0.0503729	0.877307	0	-0.0209133	0.999975	0
A_23_P51853	NM_032283	NM_032283	84243	zinc finger DHHC-type containing 18	ZDHHC18	-0.259263	0.0230593	-1	-0.204005	0.0707792	0	-0.114744	0.284234	0	-0.05063	0.999232	0	0.0313276	0.969662	0	0.085344	0.73995	0	-0.144519	0.765395	0	-0.0892611	0.913414	0	0.0552577	0.999957	0	-0.135974	0.727752	0	-0.0540165	0.914756	0	0.0819575	0.999975	0
A_33_P3685216	NM_130786	NM_130786	1	alpha-1-B glycoprotein	A1BG	0.368147	0.00238319	1	0.145041	0.26036	0	0.165525	0.113669	0	0.0852342	0.999232	0	0.142846	0.736414	0	0.304024	0.13959	0	0.202622	0.708257	0	-0.0204835	0.983025	0	-0.223105	0.999957	0	-0.21879	0.555077	0	-0.161178	0.718675	0	0.0576119	0.999975	0
A_33_P3416206	ENST00000573703	ENST00000573703				-0.00986828	0.946991	0	-0.0436176	0.73195	0	-0.00919554	0.940563	0	0.0522928	0.999232	0	-0.0998752	0.746785	0	-0.09488	0.590188	0	-0.000672732	0.998935	0	-0.0344221	0.966283	0	-0.0337494	0.999957	0	0.147173	0.587493	0	-0.00499524	0.990295	0	-0.152168	0.999975	0
A_33_P3369834	NM_138393	NM_138393	92840	receptor accessory protein 6	REEP6	-0.0173347	0.898572	0	-0.041673	0.73539	0	-0.0899835	0.236075	0	0.0563788	0.999232	0	0.0683445	0.848541	0	-0.0176819	0.938686	0	0.0726489	0.848235	0	0.0483105	0.944629	0	-0.0243383	0.999957	0	0.0740607	0.803141	0	0.0860264	0.796016	0	0.0119657	0.999975	0
A_24_P928901	NM_001859	NM_001859	1317	solute carrier family 31 member 1	SLC31A1	-0.0650862	0.566423	0	-0.0474828	0.701893	0	-0.0742291	0.366923	0	0.0690642	0.999232	0	0.0707797	0.848541	0	0.0403391	0.84465	0	0.00914292	0.989415	0	0.0267462	0.970475	0	0.0176033	0.999957	0	0.028725	0.935336	0	0.0304405	0.936312	0	0.0017155	0.999975	0
A_21_P0009647	ENST00000567374	ENST00000567374				0.0466305	0.844347	0	-0.0893308	0.679261	0	0.0798109	0.632921	0	0.060762	0.999232	0	0.00251847	0.998553	0	-0.313539	0.251825	0	-0.0331804	0.979808	0	-0.169142	0.874631	0	-0.135961	0.999957	0	0.374301	0.417072	0	0.316058	0.555203	0	-0.0582435	0.999975	0
A_23_P137665	NM_001276	NM_001276	1116	chitinase 3 like 1	CHI3L1	-0.318477	0.087673	0	-0.209899	0.28638	0	-0.10229	0.595992	0	-0.14269	0.999232	0	0.0201822	0.989756	0	-0.161995	0.676099	0	-0.216187	0.774905	0	-0.107609	0.943722	0	0.108578	0.999957	0	0.0193041	0.981035	0	0.182177	0.803937	0	0.162873	0.999975	0
A_24_P142442	NM_015584	NM_015584	26073	DNA polymerase delta interacting protein 2	POLDIP2	-0.0105396	0.924059	0	-0.0230133	0.832117	0	0.0284411	0.701518	0	0.0115052	0.999232	0	-0.105691	0.585822	0	-0.0914083	0.471991	0	-0.0389808	0.915712	0	-0.0514544	0.910726	0	-0.0124736	0.999957	0	0.102913	0.621508	0	-0.0142831	0.962616	0	-0.117197	0.999975	0
A_19_P00321577	ENST00000463474	ENST00000463474				-0.0436878	0.867115	0	-0.0866979	0.72024	0	0.00579393	0.981711	0	-0.015551	0.999232	0	-0.22035	0.688534	0	-0.0820155	0.83511	0	-0.0494817	0.970639	0	-0.0924918	0.946046	0	-0.0430101	0.999957	0	0.0664646	0.922653	0	-0.138334	0.840239	0	-0.204799	0.999975	0
A_24_P935345	AY358191	AY358191				0.045216	0.795207	0	0.0137601	0.9543	0	0.100224	0.364409	0	-0.00472541	0.999232	0	-0.0276709	0.974101	0	-0.04183	0.887403	0	-0.055008	0.93922	0	-0.0864638	0.91913	0	-0.0314559	0.999957	0	0.0371046	0.9384	0	0.014159	0.979717	0	-0.0229455	0.999975	0
A_24_P367439	ENST00000354995	ENST00000354995				0.011149	0.952514	0	-0.053732	0.738501	0	-0.0217625	0.878214	0	-0.0017553	0.999232	0	0.00848032	0.991567	0	-0.159147	0.443798	0	0.0329114	0.969619	0	-0.0319695	0.972293	0	-0.0648809	0.999957	0	0.157391	0.652668	0	0.167627	0.668684	0	0.0102356	0.999975	0
A_21_P0012794	ENST00000510592	ENST00000510592				0.00059123	0.997965	0	0.0216465	0.904369	0	0.114253	0.177646	0	-0.0564594	0.999232	0	0.0427109	0.940201	0	-0.0663091	0.755682	0	-0.113661	0.772698	0	-0.0926062	0.885246	0	0.0210552	0.999957	0	0.00984977	0.981874	0	0.10902	0.766928	0	0.0991703	0.999975	0
A_23_P340722	NM_007235	NM_007235	11260	exportin for tRNA	XPOT	-0.0148995	0.935802	0	-0.0301899	0.872384	0	0.00913736	0.952368	0	-0.037402	0.999232	0	0.0664923	0.904703	0	0.0204101	0.94459	0	-0.0240368	0.979452	0	-0.0393272	0.968008	0	-0.0152904	0.999957	0	-0.0578122	0.890518	0	0.0460822	0.921208	0	0.103894	0.999975	0
A_32_P63013	NR_024344	NR_024344	283174	MIR4697 host gene	MIR4697HG	-0.0331323	0.819493	0	-0.1421	0.145145	0	-0.0251379	0.834014	0	-0.0232706	0.999232	0	-0.131906	0.670315	0	0.00748217	0.978849	0	-0.00799446	0.993074	0	-0.116962	0.867538	0	-0.108968	0.999957	0	-0.0307528	0.938424	0	-0.139388	0.691153	0	-0.108636	0.999975	0
A_23_P415652	NM_024642	NM_024642	79695	polypeptide N-acetylgalactosaminyltransferase 12	GALNT12	0.0423667	0.68265	0	-0.0568792	0.540912	0	0.0021402	0.986102	0	0.0365334	0.999232	0	-0.0210813	0.966344	0	-0.0269907	0.885259	0	0.0402264	0.925645	0	-0.0590194	0.908462	0	-0.0992458	0.999957	0	0.0635241	0.812163	0	0.00590942	0.986371	0	-0.0576147	0.999975	0
A_19_P00321473	NR_102326	NR_102326	414777	HLA complex group 18 (non-protein coding)	HCG18	-0.00942792	0.942287	0	-0.024597	0.847611	0	-0.0258053	0.774202	0	0.00267522	0.999232	0	-0.0663926	0.835343	0	0.0487558	0.776964	0	0.0163774	0.979808	0	0.00120831	0.999325	0	-0.015169	0.999957	0	-0.0460805	0.874704	0	-0.115148	0.677185	0	-0.0690678	0.999975	0
A_23_P211814	NM_002375	NM_002375	4134	microtubule associated protein 4	MAP4	-0.248458	0.0323015	-1	-0.250228	0.0229183	-1	-0.250204	0.0111077	-1	-0.162912	0.999232	0	-0.33901	0.183401	0	-0.205842	0.337531	0	0.00174648	0.997941	0	-2.36642e-05	0.999994	0	-0.00177015	0.999957	0	0.0429297	0.928724	0	-0.133168	0.768431	0	-0.176098	0.999975	0
A_23_P76901	NM_015549	NM_015549	26030	pleckstrin homology and RhoGEF domain containing G3	PLEKHG3	-0.187525	0.0662517	0	-0.340359	0.000199999	-1	-0.204032	0.0166352	-1	-0.159872	0.999232	0	-0.151664	0.622548	0	-0.292119	0.0874745	0	0.0165062	0.982652	0	-0.136328	0.850492	0	-0.152834	0.999957	0	0.132247	0.689527	0	0.140456	0.704268	0	0.00820818	0.999975	0
A_33_P3417452	NM_001103167	NM_001103167	100125288	zinc finger, GATA-like protein 1	ZGLP1	0.12614	0.188536	0	0.00689832	0.971442	0	-0.101936	0.196691	0	0.187638	0.999232	0	0.000865804	0.99862	0	0.0434325	0.835772	0	0.228076	0.685006	0	0.108834	0.865217	0	-0.119242	0.999957	0	0.144206	0.60335	0	-0.0425667	0.910382	0	-0.186772	0.999975	0
A_33_P3349827	NM_006743	NM_006743	5935	RNA binding motif protein 3	RBM3	0.0931715	0.540015	0	0.143263	0.249746	0	0.292941	0.00314883	1	-0.00343043	0.999232	0	-0.000214113	0.999604	0	0.45433	0.022096	1	-0.199769	0.705842	0	-0.149677	0.861575	0	0.0500917	0.999957	0	-0.457761	0.226282	0	-0.454544	0.284868	0	0.00321632	0.999975	0
A_21_P0011370	NR_027409	NR_027409	23015	golgin A8 family member A	GOLGA8A	-0.0466662	0.756159	0	-0.182786	0.0665474	0	-0.0206086	0.878511	0	-0.136814	0.999232	0	-0.12568	0.721602	0	-0.064521	0.783465	0	-0.0260577	0.97629	0	-0.162177	0.844713	0	-0.13612	0.999957	0	-0.0722931	0.849377	0	-0.0611592	0.887144	0	0.011134	0.999975	0
A_33_P3884005	AK000175	AK000175				0.0428993	0.862724	0	-0.286785	0.0621797	0	-0.293482	0.0291172	-1	0.262979	0.999232	0	-0.0514162	0.957942	0	-0.252892	0.397547	0	0.336381	0.685006	0	0.00669626	0.998447	0	-0.329685	0.999957	0	0.515871	0.288788	0	0.201476	0.734854	0	-0.314395	0.999975	0
A_33_P3230876	NM_001004127	NM_001004127	440138	ALG11, alpha-1,2-mannosyltransferase	ALG11	0.0537829	0.749188	0	-0.0106842	0.965297	0	0.047983	0.712771	0	0.115927	0.999232	0	-0.0608189	0.925499	0	0.0678295	0.79652	0	0.00579992	0.996063	0	-0.0586672	0.952279	0	-0.0644671	0.999957	0	0.0480971	0.91896	0	-0.128648	0.773072	0	-0.176746	0.999975	0
A_24_P419028	AB014771	AB014771				0.0790552	0.772134	0	0.0362817	0.920164	0	-0.0269517	0.913434	0	-0.0155276	0.999232	0	-0.266374	0.64511	0	-0.0851383	0.847799	0	0.106007	0.921363	0	0.0632334	0.968684	0	-0.0427735	0.999957	0	0.0696108	0.927404	0	-0.181236	0.809417	0	-0.250846	0.999975	0
A_21_P0010721	ENST00000422036	ENST00000422036				0.046202	0.73862	0	0.0355406	0.819328	0	-0.03144	0.78082	0	0.0751326	0.999232	0	0.102018	0.775695	0	-0.0108827	0.968231	0	0.077642	0.859573	0	0.0669807	0.928903	0	-0.0106614	0.999957	0	0.0860153	0.798805	0	0.1129	0.75786	0	0.0268851	0.999975	0
A_23_P344281	NM_001010879	NM_001010879	284307	zinc finger protein interacting with K protein 1	ZIK1	0.110343	0.311998	0	-0.00764945	0.970542	0	-0.00679541	0.961292	0	0.0561259	0.999232	0	0.0305383	0.957942	0	0.150575	0.397834	0	0.117139	0.767582	0	-0.000854035	0.999828	0	-0.117993	0.999957	0	-0.0944489	0.773174	0	-0.120036	0.735007	0	-0.0255876	0.999975	0
A_23_P337753	NM_138402	NM_138402	93349	SP140 nuclear body protein like	SP140L	-0.0279849	0.862505	0	0.065873	0.638441	0	-0.0959891	0.320205	0	0.0328972	0.999232	0	-0.112424	0.76947	0	-0.0571533	0.811162	0	0.0680042	0.89858	0	0.161862	0.844713	0	0.0938579	0.999957	0	0.0900505	0.807925	0	-0.0552708	0.901078	0	-0.145321	0.999975	0
A_23_P204564	NM_002480	NM_002480	4659	protein phosphatase 1 regulatory subunit 12A	PPP1R12A	0.0393182	0.791205	0	-0.0723106	0.570595	0	0.0750184	0.442591	0	0.00335126	0.999232	0	0.105744	0.777565	0	0.167884	0.363456	0	-0.0357002	0.960549	0	-0.147329	0.849447	0	-0.111629	0.999957	0	-0.164532	0.597532	0	-0.0621393	0.881939	0	0.102393	0.999975	0
A_24_P109633	NM_001142594	NM_001142594	3705	inositol-tetrakisphosphate 1-kinase	ITPK1	-0.0402865	0.725683	0	-0.073597	0.427343	0	-0.0981631	0.160127	0	0.092791	0.999232	0	0.0178085	0.975151	0	-0.3672	0.0071769	-1	0.0578766	0.882686	0	0.0245662	0.970273	0	-0.0333105	0.999957	0	0.459991	0.127046	0	0.385008	0.221005	0	-0.0749825	0.999975	0
A_33_P3416301	NM_212540	NM_212540	1876	E2F transcription factor 6	E2F6	-0.0653357	0.617559	0	0.0646094	0.617246	0	-0.0331421	0.771596	0	0.0567046	0.999232	0	0.0344252	0.953853	0	0.105164	0.593203	0	-0.0321936	0.965151	0	0.0977515	0.879803	0	0.129945	0.999957	0	-0.0484595	0.900818	0	-0.0707389	0.860178	0	-0.0222794	0.999975	0
A_33_P3259865	NR_033186	NR_033186	400798	chromosome 1 open reading frame 220 (putative)	C1orf220	0.0156336	0.929157	0	-0.059969	0.680515	0	-0.0122173	0.932811	0	0.0739816	0.999232	0	0.0308923	0.963699	0	0.0433089	0.863109	0	0.0278509	0.974351	0	-0.0477517	0.960021	0	-0.0756026	0.999957	0	0.0306727	0.943187	0	-0.0124165	0.980385	0	-0.0430892	0.999975	0
A_33_P3281363	BC037956	BC037956				-0.0474543	0.706425	0	-0.0312056	0.831006	0	-0.0043947	0.973058	0	0.0819071	0.999232	0	-0.0491638	0.919743	0	0.041707	0.843397	0	-0.0430596	0.936028	0	-0.0268109	0.971345	0	0.0162487	0.999957	0	0.0402001	0.910734	0	-0.0908708	0.796648	0	-0.131071	0.999975	0
A_24_P36868	NM_025160	NM_025160	80232	WD repeat domain 26	WDR26	-0.100075	0.520155	0	-0.0316057	0.884896	0	0.0725187	0.56679	0	-0.0559945	0.999232	0	0.24419	0.450204	0	-0.28786	0.171365	0	-0.172594	0.738371	0	-0.104124	0.899229	0	0.0684696	0.999957	0	0.231866	0.531114	0	0.53205	0.248989	0	0.300184	0.999975	0
A_21_P0005446	TCONS_00013636	TCONS_00013636				0.0879404	0.749188	0	-0.0261254	0.945323	0	0.0995865	0.623655	0	0.179312	0.999232	0	0.0936646	0.932844	0	-0.297336	0.400648	0	-0.0116462	0.995009	0	-0.125712	0.934239	0	-0.114066	0.999957	0	0.476648	0.398277	0	0.391	0.549231	0	-0.0856478	0.999975	0
A_33_P3317548	A_33_P3317548	A_33_P3317548				-0.0319302	0.811115	0	-0.00950572	0.959696	0	-0.0291592	0.781288	0	-0.00243482	0.999232	0	-0.00688916	0.991567	0	0.200523	0.19582	0	-0.00277108	0.997501	0	0.0196534	0.980706	0	0.0224245	0.999957	0	-0.202957	0.443912	0	-0.207412	0.497428	0	-0.00445435	0.999975	0
A_23_P210015	NM_014369	NM_014369	26469	protein tyrosine phosphatase, non-receptor type 18	PTPN18	-0.152901	0.237547	0	-0.0654766	0.692789	0	-0.0854313	0.460979	0	-0.0209459	0.999232	0	-0.186804	0.589622	0	0.0188637	0.954042	0	-0.0674697	0.919605	0	0.0199547	0.982814	0	0.0874244	0.999957	0	-0.0398097	0.934007	0	-0.205668	0.622013	0	-0.165858	0.999975	0
A_32_P144220	THC2582201	THC2582201				0.036529	0.879625	0	0.150239	0.387027	0	0.196656	0.138034	0	0.0271837	0.999232	0	-0.00833771	0.993322	0	0.361947	0.168859	0	-0.160127	0.80648	0	-0.0464175	0.971216	0	0.11371	0.999957	0	-0.334764	0.461317	0	-0.370285	0.476427	0	-0.0355214	0.999975	0
A_23_P303317	NM_025112	NM_025112	79364	ZXD family zinc finger C	ZXDC	-0.180092	0.0598176	0	-0.130385	0.182494	0	-0.0447191	0.670983	0	-0.153465	0.999232	0	0.010362	0.989907	0	0.0469861	0.834651	0	-0.135373	0.738371	0	-0.0856662	0.891447	0	0.0497064	0.999957	0	-0.200451	0.485444	0	-0.0366241	0.930227	0	0.163827	0.999975	0
A_24_P148750	NM_004844	NM_004844	9467	SH3 domain binding protein 5	SH3BP5	-0.208344	0.0514841	0	-0.129763	0.254615	0	0.00417193	0.979112	0	-0.0617213	0.999232	0	-0.0950415	0.831198	0	0.158059	0.439805	0	-0.212516	0.685006	0	-0.133935	0.864148	0	0.0785805	0.999957	0	-0.21978	0.496372	0	-0.2531	0.489198	0	-0.0333202	0.999975	0
A_23_P5325	NM_000122	NM_000122	2071	ERCC excision repair 3, TFIIH core complex helicase subunit	ERCC3	-0.0595236	0.615949	0	0.000237259	0.999551	0	-1.66534e-06	0.999974	0	-0.0804927	0.999232	0	0.00517599	0.992801	0	0.172466	0.273013	0	-0.0595219	0.893562	0	0.000238924	0.999851	0	0.0597608	0.999957	0	-0.252959	0.341199	0	-0.16729	0.588575	0	0.0856686	0.999975	0
A_23_P502470	NM_002184	NM_002184	3572	interleukin 6 signal transducer	IL6ST	0.033216	0.799376	0	0.00203838	0.992033	0	-0.0306408	0.763239	0	-0.053526	0.999232	0	-0.00872993	0.990217	0	-0.00100957	0.997491	0	0.0638567	0.88158	0	0.0326792	0.966988	0	-0.0311776	0.999957	0	-0.0525165	0.874704	0	-0.00772036	0.984907	0	0.0447961	0.999975	0
A_33_P3224710	NM_012252	NM_012252	22797	transcription factor EC	TFEC	0.0596606	0.767538	0	0.222201	0.102815	0	0.122625	0.344695	0	0.0110629	0.999232	0	0.124081	0.827798	0	0.374864	0.107549	0	-0.0629644	0.945263	0	0.0995757	0.925051	0	0.16254	0.999957	0	-0.363801	0.3763	0	-0.250783	0.605737	0	0.113018	0.999975	0
A_23_P42514	NM_030939	NM_030939	81688	chromosome 6 open reading frame 62	C6orf62	-0.00372675	0.989128	0	0.0998047	0.557951	0	0.114616	0.369316	0	-0.235071	0.999232	0	0.25549	0.486051	0	-0.0726657	0.816384	0	-0.118343	0.845058	0	-0.0148111	0.989311	0	0.103531	0.999957	0	-0.162405	0.717305	0	0.328156	0.47482	0	0.490562	0.999975	0
A_33_P3245922	NM_006724	NM_006724	4216	mitogen-activated protein kinase kinase kinase 4	MAP3K4	0.0579718	0.779173	0	-0.157026	0.302298	0	-0.079631	0.58907	0	-0.168239	0.999232	0	-0.145896	0.781923	0	0.116962	0.697082	0	0.137603	0.826157	0	-0.0773951	0.946046	0	-0.214998	0.999957	0	-0.285201	0.499067	0	-0.262858	0.59298	0	0.0223426	0.999975	0
A_21_P0011401	NR_102756	NR_102756	100996255	long intergenic non-protein coding RNA 2256	LINC02256	0.0949896	0.443072	0	-0.0845312	0.484845	0	-0.146497	0.0887194	0	0.0839871	0.999232	0	-0.111338	0.760358	0	0.126243	0.523394	0	0.241487	0.685006	0	0.0619661	0.938701	0	-0.179521	0.999957	0	-0.0422561	0.918165	0	-0.237581	0.487647	0	-0.195325	0.999975	0
A_19_P00321201	NM_153605	NM_153605	131544	crystallin beta-gamma domain containing 3	CRYBG3	0.0142926	0.937882	0	0.000406549	0.999027	0	-0.081976	0.425543	0	0.0883159	0.999232	0	-0.0242449	0.974345	0	0.194237	0.310089	0	0.0962686	0.841781	0	0.0823826	0.910952	0	-0.0138861	0.999957	0	-0.105921	0.771456	0	-0.218482	0.549597	0	-0.112561	0.999975	0
A_23_P365844	NM_153232	NM_153232	163126	EP300 interacting inhibitor of differentiation 2	EID2	-0.0107382	0.948656	0	0.0441923	0.765609	0	0.0445959	0.678216	0	-0.0543252	0.999232	0	0.0990043	0.787588	0	-0.222085	0.185481	0	-0.0553342	0.920099	0	-0.00040358	0.999851	0	0.0549306	0.999957	0	0.16776	0.576081	0	0.321089	0.33326	0	0.153329	0.999975	0
A_33_P3676746	NM_019589	NM_019589	56252	YLP motif containing 1	YLPM1	-0.140869	0.177557	0	-0.179277	0.0544749	0	-0.173799	0.0343083	-1	-0.118098	0.999232	0	-0.240156	0.301259	0	-0.366011	0.0252915	-1	0.0329302	0.964237	0	-0.00547859	0.996632	0	-0.0384088	0.999957	0	0.247913	0.39127	0	0.125855	0.726556	0	-0.122058	0.999975	0
A_23_P106708	NM_002952	NM_002952	6187	ribosomal protein S2	RPS2	0.0619855	0.709828	0	0.00125562	0.997115	0	0.0587769	0.644839	0	-0.0497587	0.999232	0	-0.0984407	0.843452	0	0.210789	0.322413	0	0.0032086	0.997727	0	-0.0575213	0.954985	0	-0.0607299	0.999957	0	-0.260548	0.455387	0	-0.30923	0.433806	0	-0.048682	0.999975	0
A_23_P79069	NM_022904	NM_022904	64926	RAS protein activator like 3	RASAL3	-0.00780599	0.969264	0	-0.162643	0.15789	0	-0.17019	0.0794319	0	-0.107653	0.999232	0	-0.197582	0.534545	0	-0.00379248	0.991942	0	0.162384	0.737285	0	0.00754655	0.995168	0	-0.154837	0.999957	0	-0.103861	0.794984	0	-0.19379	0.630791	0	-0.0899291	0.999975	0
A_23_P40347	NM_178580	NM_178580	81502	histocompatibility minor 13	HM13	-0.191672	0.080184	0	-0.0737839	0.602897	0	-0.225319	0.0130456	-1	-0.0315825	0.999232	0	-0.114769	0.77709	0	0.0955624	0.676598	0	0.0336477	0.968258	0	0.151535	0.850492	0	0.117888	0.999957	0	-0.127145	0.725096	0	-0.210332	0.578358	0	-0.0831866	0.999975	0
A_33_P3406196	NM_002262	NM_002262	3824	killer cell lectin like receptor D1	KLRD1	0.195638	0.172958	0	0.227564	0.0799248	0	0.165045	0.160086	0	0.211276	0.999232	0	0.132678	0.795914	0	0.192301	0.453562	0	0.0305933	0.97906	0	0.0625184	0.959176	0	0.0319251	0.999957	0	0.0189756	0.973464	0	-0.0596227	0.919135	0	-0.0785983	0.999975	0
A_23_P81973	NM_014234	NM_014234	7923	hydroxysteroid 17-beta dehydrogenase 8	HSD17B8	0.109534	0.327496	0	0.113706	0.274007	0	0.120677	0.1554	0	-0.0284873	0.999232	0	0.0246649	0.971967	0	0.167309	0.347158	0	-0.0111434	0.988479	0	-0.00697084	0.994375	0	0.00417255	0.999957	0	-0.195797	0.50144	0	-0.142644	0.683946	0	0.0531522	0.999975	0
A_21_P0004422	TCONS_00010403	TCONS_00010403				-0.117531	0.534179	0	-0.240738	0.0957316	0	-0.247313	0.0473015	-1	0.092809	0.999232	0	0.062858	0.943877	0	-0.189478	0.511877	0	0.129783	0.844757	0	0.00657559	0.998063	0	-0.123207	0.999957	0	0.282287	0.528609	0	0.252336	0.628338	0	-0.029951	0.999975	0
A_33_P3269203	NM_001207014	NM_001207014	871	serpin family H member 1	SERPINH1	0.0404959	0.699042	0	0.0496048	0.613861	0	-0.011699	0.903916	0	0.13688	0.999232	0	0.0312048	0.943877	0	-0.10668	0.45296	0	0.0521949	0.885648	0	0.0613038	0.903873	0	0.00910885	0.999957	0	0.24356	0.27958	0	0.137885	0.594955	0	-0.105676	0.999975	0
A_33_P3327921	NM_012249	NM_012249	23433	ras homolog family member Q	RHOQ	-0.168221	0.109862	0	-0.0265276	0.884451	0	-0.0112092	0.937896	0	-0.00477045	0.999232	0	0.0659087	0.899031	0	-0.00372497	0.991072	0	-0.157012	0.713813	0	-0.0153185	0.986079	0	0.141693	0.999957	0	-0.00104548	0.998691	0	0.0696336	0.870247	0	0.0706791	0.999975	0
A_33_P3236646	NM_198551	NM_198551	375056	MIA family member 3, ER export factor	MIA3	-0.112858	0.172419	0	-0.0620084	0.511474	0	-0.103486	0.121108	0	-0.0774951	0.999232	0	-0.1382	0.518601	0	-0.192581	0.142039	0	-0.0093713	0.987981	0	0.0414781	0.948488	0	0.0508494	0.999957	0	0.115085	0.640578	0	0.0543805	0.865178	0	-0.0607049	0.999975	0
A_23_P150147	NM_017857	NM_017857	54961	slingshot protein phosphatase 3	SSH3	-0.0702982	0.567152	0	-0.0718472	0.540653	0	-0.118903	0.147261	0	0.00466856	0.999232	0	-0.00235363	0.996674	0	0.0137691	0.958232	0	0.0486045	0.931849	0	0.0470555	0.953693	0	-0.00154905	0.999957	0	-0.00910051	0.983067	0	-0.0161227	0.971515	0	-0.00702218	0.999975	0
A_23_P305033	NM_152787	NM_152787	257397	TGF-beta activated kinase 1 (MAP3K7) binding protein 3	TAB3	-0.0154158	0.912607	0	-0.0390429	0.763721	0	0.0277179	0.782327	0	-0.00806678	0.999232	0	-0.0317872	0.950545	0	-0.272956	0.056028	0	-0.0431338	0.93401	0	-0.0667608	0.910612	0	-0.023627	0.999957	0	0.264889	0.299252	0	0.241169	0.397329	0	-0.0237204	0.999975	0
A_23_P118749	NM_016041	NM_016041	51009	derlin 2	DERL2	0.0346078	0.78337	0	0.0800898	0.417459	0	0.09552	0.208059	0	-0.0393739	0.999232	0	0.0827225	0.800207	0	0.296742	0.0373028	1	-0.0609121	0.88368	0	-0.0154301	0.982814	0	0.045482	0.999957	0	-0.336116	0.223509	0	-0.21402	0.456401	0	0.122096	0.999975	0
A_33_P3345474	BC036832	BC036832				0.0925599	0.720404	0	0.00636872	0.987336	0	0.00985007	0.971178	0	0.179737	0.999232	0	0.044008	0.97287	0	-0.104137	0.799537	0	0.0827098	0.943511	0	-0.00348135	0.999246	0	-0.0861912	0.999957	0	0.283874	0.617813	0	0.148145	0.84202	0	-0.135729	0.999975	0
A_33_P3409289	A_33_P3409289	A_33_P3409289				0.00408618	0.985031	0	-0.0274945	0.896714	0	0.0189617	0.899092	0	0.177542	0.999232	0	0.074981	0.897739	0	-0.0574365	0.832305	0	-0.0148756	0.987152	0	-0.0464562	0.966283	0	-0.0315807	0.999957	0	0.234979	0.49714	0	0.132418	0.763252	0	-0.102561	0.999975	0
A_33_P3376463	ENST00000475707	ENST00000475707				-0.0547024	0.659353	0	-0.0844023	0.419246	0	-0.147716	0.0531192	0	0.0350669	0.999232	0	-0.0295685	0.957821	0	-0.058312	0.772901	0	0.0930139	0.810812	0	0.0633141	0.92786	0	-0.0296998	0.999957	0	0.0933789	0.763031	0	0.0287435	0.942086	0	-0.0646354	0.999975	0
A_23_P19348	NM_014780	NM_014780	9820	cullin 7	CUL7	-0.131194	0.209523	0	-0.106596	0.307081	0	-0.10746	0.20958	0	-0.0461821	0.999232	0	-0.125697	0.691755	0	-0.143749	0.430253	0	-0.0237339	0.976928	0	0.000864205	0.999828	0	0.0245981	0.999957	0	0.0975667	0.768639	0	0.0180517	0.968962	0	-0.079515	0.999975	0
A_23_P14948	NM_003791	NM_003791	8720	membrane bound transcription factor peptidase, site 1	MBTPS1	-0.014531	0.922939	0	0.0206408	0.900478	0	0.0689815	0.425493	0	-0.0305499	0.999232	0	0.0377029	0.943877	0	0.0726607	0.702512	0	-0.0835126	0.83593	0	-0.0483407	0.94771	0	0.0351718	0.999957	0	-0.103211	0.729057	0	-0.0349578	0.92773	0	0.0682528	0.999975	0
A_33_P3226600	NM_003801	NM_003801	8733	glycosylphosphatidylinositol anchor attachment 1	GPAA1	0.0836578	0.432533	0	-0.0704218	0.507439	0	-0.0700942	0.403707	0	-0.0290041	0.999232	0	-0.19557	0.381365	0	0.033401	0.876323	0	0.153752	0.690317	0	-0.000327676	0.999851	0	-0.15408	0.999957	0	-0.062405	0.844421	0	-0.228971	0.434335	0	-0.166566	0.999975	0
A_21_P0007688	NR_104634	NR_104634	100506159	long intergenic non-protein coding RNA 2470	LINC02470	-0.131994	0.27468	0	-0.0243919	0.903544	0	-0.161475	0.0778779	0	-0.111949	0.999232	0	-0.02808	0.970703	0	-0.395687	0.0282635	-1	0.0294812	0.973414	0	0.137083	0.858665	0	0.107602	0.999957	0	0.283739	0.374041	0	0.367607	0.325156	0	0.0838687	0.999975	0
A_23_P9415	NM_002197	NM_002197	48	aconitase 1	ACO1	-0.120836	0.199708	0	-0.165766	0.0451118	-1	-0.0935366	0.232549	0	-0.00578932	0.999232	0	-0.163268	0.491242	0	-0.0980494	0.571288	0	-0.0272993	0.967573	0	-0.0722294	0.901578	0	-0.0449301	0.999957	0	0.09226	0.756074	0	-0.0652188	0.856658	0	-0.157479	0.999975	0
A_19_P00329806	NR_047518	NR_047518	100124700	HOX transcript antisense RNA	HOTAIR	-0.0281626	0.905059	0	0.0646573	0.774037	0	-0.122085	0.380145	0	0.13308	0.999232	0	0.0296213	0.979535	0	-0.180845	0.531056	0	0.0939221	0.902738	0	0.186742	0.858665	0	0.0928199	0.999957	0	0.313926	0.472173	0	0.210467	0.690509	0	-0.103459	0.999975	0
A_19_P00330076	XR_254046	XR_254046				0.0387748	0.833838	0	-0.0687517	0.688764	0	0.00841461	0.962682	0	0.114149	0.999232	0	0.0167865	0.986816	0	-0.26042	0.222593	0	0.0303602	0.97643	0	-0.0771663	0.936225	0	-0.107526	0.999957	0	0.37457	0.307682	0	0.277207	0.506152	0	-0.0973628	0.999975	0
A_33_P3419691	NR_028038	NR_028038	352954	CASTOR family member 3	CASTOR3	-0.0764048	0.623154	0	-0.0684397	0.666712	0	-0.11417	0.27932	0	0.0804136	0.999232	0	-0.014584	0.987959	0	-0.200304	0.341521	0	0.037765	0.965151	0	0.0457302	0.966283	0	0.00796518	0.999957	0	0.280717	0.414522	0	0.18572	0.649211	0	-0.0949976	0.999975	0
A_19_P00321089	AK057050	AK057050				0.0677141	0.571842	0	-0.00659578	0.974569	0	-0.015092	0.898802	0	0.167522	0.999232	0	0.10852	0.733695	0	0.0785789	0.685843	0	0.0828061	0.84288	0	0.00849623	0.991533	0	-0.0743099	0.999957	0	0.0889432	0.778219	0	0.0299415	0.940748	0	-0.0590016	0.999975	0
A_23_P66694	NM_006495	NM_006495	2124	ecotropic viral integration site 2B	EVI2B	-0.00910506	0.972608	0	-0.0670192	0.772262	0	-0.0058989	0.978843	0	0.204078	0.999232	0	-0.194005	0.697303	0	0.0462973	0.905227	0	-0.00320616	0.997941	0	-0.0611203	0.966283	0	-0.0579141	0.999957	0	0.157781	0.759196	0	-0.240302	0.652423	0	-0.398083	0.999975	0
A_21_P0000910	TCONS_00000805	TCONS_00000805				0.071988	0.707753	0	0.102888	0.544215	0	0.10255	0.439118	0	0.291752	0.999232	0	0.0725252	0.923596	0	-0.1648	0.540829	0	-0.0305622	0.979452	0	0.000337364	0.999851	0	0.0308996	0.999957	0	0.456552	0.262716	0	0.237325	0.622098	0	-0.219227	0.999975	0
A_23_P15493	NM_016077	NM_016077	51651	peptidyl-tRNA hydrolase 2	PTRH2	0.170249	0.156969	0	0.108146	0.408451	0	0.238115	0.0122855	1	-0.0110307	0.999232	0	0.036876	0.957853	0	0.337495	0.0769801	0	-0.0678657	0.913802	0	-0.129969	0.873679	0	-0.0621032	0.999957	0	-0.348526	0.307527	0	-0.300619	0.429228	0	0.0479067	0.999975	0
A_23_P301340	NM_144679	NM_144679	146705	TEPSIN, adaptor related protein complex 4 accessory protein	TEPSIN	0.0308266	0.818386	0	-0.171294	0.0448702	-1	-0.0764848	0.3673	0	0.0405028	0.999232	0	0.0450934	0.93091	0	0.0496728	0.809152	0	0.107311	0.772104	0	-0.0948088	0.87537	0	-0.20212	0.999957	0	-0.00917	0.981908	0	-0.00457941	0.991271	0	0.00459058	0.999975	0
A_33_P3293785	NM_198696	NM_198696	386682	keratin associated protein 10-3	KRTAP10-3	0.0537281	0.863228	0	0.00262925	0.99626	0	0.105649	0.625294	0	0.155245	0.999232	0	0.000785111	0.999589	0	-0.419456	0.23574	0	-0.0519205	0.975462	0	-0.103019	0.952131	0	-0.0510989	0.999957	0	0.574701	0.341757	0	0.420241	0.547155	0	-0.15446	0.999975	0
A_23_P151637	NM_002934	NM_002934	6036	ribonuclease A family member 2	RNASE2	0.328129	0.0639013	0	0.34601	0.0385079	1	0.259269	0.0850106	0	0.0581178	0.999232	0	-0.0507366	0.965778	0	0.597351	0.0430759	1	0.0688597	0.953819	0	0.0867407	0.954985	0	0.017881	0.999957	0	-0.539233	0.3087	0	-0.648087	0.309072	0	-0.108854	0.999975	0
A_33_P3408237	THC2560329	THC2560329				0.0413473	0.777036	0	-0.00435195	0.985322	0	0.151154	0.0748316	0	-0.0224084	0.999232	0	0.11959	0.726346	0	0.0890132	0.67131	0	-0.109807	0.792761	0	-0.155506	0.844713	0	-0.0456992	0.999957	0	-0.111422	0.739982	0	0.0305764	0.944696	0	0.141998	0.999975	0
A_23_P206018	NM_001018004	NM_001018004	7168	tropomyosin 1	TPM1	-0.126545	0.367447	0	-0.0781741	0.621705	0	0.0669333	0.592973	0	0.0394496	0.999232	0	0.0322967	0.968916	0	-0.392574	0.0487474	-1	-0.193478	0.708281	0	-0.145107	0.865217	0	0.0483711	0.999957	0	0.432023	0.250421	0	0.42487	0.313519	0	-0.00715281	0.999975	0
A_33_P3457052	ENST00000444259	ENST00000444259				0.0454247	0.750013	0	0.0846209	0.468397	0	0.0863537	0.347242	0	0.00259596	0.999232	0	0.0616584	0.901632	0	0.0593065	0.788969	0	-0.0409289	0.950683	0	-0.00173273	0.999246	0	0.0391962	0.999957	0	-0.0567105	0.881336	0	0.00235188	0.995631	0	0.0590624	0.999975	0
A_21_P0000325	NR_002970	NR_002970	677819	small nucleolar RNA, H/ACA box 37	SNORA37	0.0194501	0.940398	0	-0.0851994	0.688816	0	-0.28667	0.0242769	-1	0.109591	0.999232	0	-0.0183624	0.988847	0	0.100584	0.765261	0	0.30612	0.685006	0	0.201471	0.851076	0	-0.104649	0.999957	0	0.00900611	0.989969	0	-0.118947	0.850662	0	-0.127953	0.999975	0
A_19_P00801649	NR_046224	NR_046224	100652730	long intergenic non-protein coding RNA 659	LINC00659	0.167488	0.109362	0	-0.0141133	0.944916	0	-0.00243174	0.988373	0	0.0221393	0.999232	0	-0.0328785	0.957942	0	0.0876152	0.683933	0	0.16992	0.708257	0	-0.0116816	0.988895	0	-0.181601	0.999957	0	-0.0654759	0.862348	0	-0.120494	0.754989	0	-0.0550177	0.999975	0
A_32_P41405	NM_032361	NM_032361	84321	THO complex 3	THOC3	0.0100725	0.942994	0	0.000482657	0.998086	0	0.12032	0.0894995	0	-0.0534987	0.999232	0	-0.0662975	0.852163	0	0.108035	0.503858	0	-0.110248	0.748068	0	-0.119838	0.850492	0	-0.00958981	0.999957	0	-0.161534	0.52038	0	-0.174332	0.541874	0	-0.0127988	0.999975	0
A_33_P3314857	NM_002242	NM_002242	3769	potassium voltage-gated channel subfamily J member 13	KCNJ13	-0.0503339	0.79421	0	-0.0322573	0.89077	0	0.00807095	0.966694	0	-0.0591585	0.999232	0	0.0604411	0.938073	0	-0.21209	0.37847	0	-0.0584049	0.94552	0	-0.0403283	0.969487	0	0.0180766	0.999957	0	0.152931	0.723663	0	0.272531	0.542782	0	0.1196	0.999975	0
A_33_P3239143	NM_198458	NM_198458	162968	zinc finger protein 497	ZNF497	-0.0280623	0.931344	0	0.39723	0.0266025	1	-0.157425	0.388674	0	0.294481	0.999232	0	0.167262	0.833913	0	0.0883532	0.844932	0	0.129363	0.892741	0	0.554655	0.827784	0	0.425292	0.999957	0	0.206128	0.75089	0	0.0789089	0.924006	0	-0.127219	0.999975	0
A_23_P335848	NM_057169	NM_057169	9815	GIT ArfGAP 2	GIT2	-0.192937	0.0360287	-1	-0.2917	0.000457976	-1	-0.198585	0.0109859	-1	-0.11495	0.999232	0	-0.134593	0.638908	0	-0.30436	0.0500753	0	0.0056483	0.995009	0	-0.0931147	0.880221	0	-0.098763	0.999957	0	0.18941	0.497735	0	0.169767	0.602655	0	-0.0196427	0.999975	0
A_23_P140830	NM_024712	NM_024712	79767	engulfment and cell motility 3	ELMO3	0.0368436	0.785716	0	0.0101075	0.957674	0	-0.0945564	0.257246	0	-0.0164872	0.999232	0	0.0510996	0.918398	0	0.255143	0.0980272	0	0.1314	0.736009	0	0.104664	0.873679	0	-0.0267361	0.999957	0	-0.27163	0.323046	0	-0.204043	0.516267	0	0.0675868	0.999975	0
A_23_P311020	NM_138798	NM_138798	129531	microtubule interacting and trafficking domain containing 1	MITD1	0.00325666	0.987487	0	0.083913	0.520533	0	0.0721031	0.4976	0	-0.134872	0.999232	0	0.0849385	0.852163	0	0.166818	0.400169	0	-0.0688464	0.900431	0	0.0118099	0.989311	0	0.0806564	0.999957	0	-0.30169	0.343158	0	-0.0818794	0.852774	0	0.219811	0.999975	0
A_24_P127719	NM_201589	NM_201589	389692	MAF bZIP transcription factor A	MAFA	0.0776666	0.771998	0	0.195521	0.333897	0	0.137999	0.441057	0	0.21405	0.999232	0	0.135481	0.875179	0	-0.150271	0.700645	0	-0.0603328	0.965151	0	0.0575215	0.969487	0	0.117854	0.999957	0	0.36432	0.508824	0	0.285752	0.662702	0	-0.0785685	0.999975	0
A_23_P156562	NM_206922	NM_206922	401262	cysteine rich protein 3	CRIP3	0.0305547	0.865407	0	0.000280209	0.99961	0	0.0347622	0.800175	0	0.105935	0.999232	0	-0.0128218	0.989756	0	-0.0258873	0.9346	0	-0.00420746	0.997055	0	-0.034482	0.971889	0	-0.0302745	0.999957	0	0.131823	0.7346	0	0.0130655	0.981367	0	-0.118757	0.999975	0
A_23_P253068	NM_013366	NM_013366	29882	anaphase promoting complex subunit 2	ANAPC2	-0.103787	0.270061	0	-0.0528589	0.641718	0	-0.176807	0.0119024	-1	-0.00164524	0.999232	0	0.00220775	0.99655	0	-0.124333	0.435644	0	0.0730198	0.84651	0	0.123948	0.849447	0	0.0509281	0.999957	0	0.122687	0.648125	0	0.12654	0.677108	0	0.00385299	0.999975	0
A_33_P3388283	ENST00000496907	ENST00000496907				-0.0241201	0.871661	0	0.0867417	0.437175	0	-0.0600087	0.53893	0	0.0746592	0.999232	0	-0.0176744	0.980093	0	-0.138055	0.44849	0	0.0358886	0.958273	0	0.14675	0.844713	0	0.110862	0.999957	0	0.212714	0.45344	0	0.120381	0.734517	0	-0.0923336	0.999975	0
A_24_P128205	NM_002807	NM_002807	5707	proteasome 26S subunit, non-ATPase 1	PSMD1	0.00189712	0.993463	0	-0.0799525	0.53478	0	-0.0222605	0.867841	0	0.0190651	0.999232	0	-0.169574	0.569019	0	-0.113636	0.585341	0	0.0241576	0.978736	0	-0.057692	0.946046	0	-0.0818496	0.999957	0	0.132701	0.695214	0	-0.0559378	0.899871	0	-0.188639	0.999975	0
A_33_P3271490	NM_016836	NM_016836	5937	RNA binding motif single stranded interacting protein 1	RBMS1	-0.0573349	0.654585	0	-0.0958716	0.358123	0	0.00376365	0.97831	0	0.0381425	0.999232	0	0.0499439	0.923596	0	-0.218534	0.174638	0	-0.0610985	0.898822	0	-0.0996352	0.87537	0	-0.0385367	0.999957	0	0.256676	0.355566	0	0.268478	0.391704	0	0.0118014	0.999975	0
A_33_P3274164	XM_005259660	XM_005259660	84444	DOT1 like histone lysine methyltransferase	DOT1L	0.231689	0.469185	0	0.206758	0.510168	0	0.142492	0.598661	0	0.13963	0.999232	0	0.134749	0.925932	0	-0.35965	0.466788	0	0.0891969	0.9623	0	0.0642653	0.977816	0	-0.0249316	0.999957	0	0.49928	0.521151	0	0.494399	0.581711	0	-0.00488165	0.999975	0
A_33_P3877739	AI821758	AI821758				0.266052	0.627087	0	0.0722824	0.927166	0	0.298295	0.453386	0	0.21924	0.999232	0	0.148306	0.951674	0	-1.1598	0.0890037	0	-0.032243	0.993535	0	-0.226012	0.946046	0	-0.193769	0.999957	0	1.37904	0.260422	0	1.3081	0.337289	0	-0.0709342	0.999975	0
A_33_P3413808	NM_001124756	NM_001124756	80336	poly(A) binding protein cytoplasmic 1 like	PABPC1L	-0.20283	0.134957	0	0.0303428	0.898904	0	-0.0724952	0.59372	0	0.0679273	0.999232	0	0.017779	0.986816	0	-0.0182103	0.959528	0	-0.130335	0.819083	0	0.102838	0.908123	0	0.233173	0.999957	0	0.0861377	0.857009	0	0.0359893	0.949982	0	-0.0501483	0.999975	0
A_24_P174755	NM_003060	NM_003060	6584	solute carrier family 22 member 5	SLC22A5	0.0515262	0.73518	0	-0.0100864	0.964198	0	0.0121304	0.934343	0	-0.0517095	0.999232	0	0.0489788	0.938073	0	-0.152566	0.449266	0	0.0393958	0.959175	0	-0.0222168	0.981347	0	-0.0616126	0.999957	0	0.100857	0.783037	0	0.201545	0.58379	0	0.100688	0.999975	0
A_33_P3268005	ENST00000476484	ENST00000476484				-0.0249495	0.869924	0	-0.0322481	0.840988	0	-0.103411	0.238451	0	-0.0707726	0.999232	0	-0.0778915	0.851748	0	0.0823209	0.688631	0	0.0784615	0.859648	0	0.0711629	0.92098	0	-0.00729852	0.999957	0	-0.153093	0.617119	0	-0.160212	0.64142	0	-0.0071189	0.999975	0
A_23_P126844	NM_148965	NM_148965	8718	TNF receptor superfamily member 25	TNFRSF25	0.0377371	0.848188	0	-0.0561809	0.778583	0	0.00755552	0.969416	0	-0.079714	0.999232	0	0.0722403	0.917079	0	0.0690476	0.818077	0	0.0301816	0.978717	0	-0.0637364	0.954985	0	-0.093918	0.999957	0	-0.148762	0.73048	0	0.0031927	0.995445	0	0.151954	0.999975	0
A_21_P0009240	ENST00000585387	ENST00000585387				0.211547	0.0147068	1	0.129254	0.150167	0	0.11775	0.127001	0	0.029717	0.999232	0	-0.0202111	0.974895	0	0.380575	0.0111652	1	0.0937975	0.805123	0	0.0115041	0.987989	0	-0.0822934	0.999957	0	-0.350858	0.223509	0	-0.400786	0.247966	0	-0.0499281	0.999975	0
A_33_P3337259	NR_033266	NR_033266	375690	WAS protein family homolog 5 pseudogene	WASH5P	0.309243	0.618135	0	0.103143	0.905192	0	0.34039	0.453302	0	0.252278	0.999232	0	0.25835	0.917079	0	-1.24649	0.108213	0	-0.0311474	0.994942	0	-0.237247	0.952131	0	-0.206099	0.999957	0	1.49877	0.28602	0	1.50484	0.337272	0	0.0060721	0.999975	0
A_33_P3292028	NM_139159	NM_139159	91039	dipeptidyl peptidase 9	DPP9	-0.0511072	0.671675	0	-0.063359	0.569338	0	-0.110136	0.148316	0	0.0696929	0.999232	0	-0.105317	0.725891	0	-0.165761	0.288748	0	0.0590293	0.892952	0	0.0467774	0.948681	0	-0.0122519	0.999957	0	0.235454	0.365292	0	0.0604447	0.867996	0	-0.175009	0.999975	0
A_23_P142918	NM_153689	NM_153689	205327	chromosome 2 open reading frame 69	C2orf69	-0.00672171	0.967123	0	0.00469058	0.982334	0	0.123182	0.121893	0	-0.0373826	0.999232	0	0.0503277	0.920892	0	0.0562562	0.787407	0	-0.129904	0.738659	0	-0.118491	0.858639	0	0.0114123	0.999957	0	-0.0936388	0.768092	0	-0.00592851	0.988857	0	0.0877103	0.999975	0
A_23_P92687	NM_004394	NM_004394	1611	death associated protein	DAP	-0.136149	0.316499	0	-0.044584	0.815845	0	0.0280757	0.850357	0	0.0606167	0.999232	0	-0.033429	0.966344	0	-0.0796709	0.762992	0	-0.164225	0.739227	0	-0.0726597	0.938812	0	0.0915654	0.999957	0	0.140288	0.722799	0	0.046242	0.928606	0	-0.0940457	0.999975	0
A_33_P3214334	NM_001003693	NM_001003693	259215	lymphocyte antigen 6 family member G6F	LY6G6F	0.0286379	0.89796	0	0.00707387	0.982019	0	0.105784	0.430447	0	0.213793	0.999232	0	0.00361668	0.99655	0	-0.0190262	0.960277	0	-0.0771459	0.922701	0	-0.0987099	0.925908	0	-0.021564	0.999957	0	0.23282	0.586984	0	0.0226429	0.97268	0	-0.210177	0.999975	0
A_24_P769672	NM_001135570	NM_001135570	728568	chromosome 12 open reading frame 73	C12orf73	0.0710304	0.540449	0	0.0498148	0.696238	0	0.0254086	0.815408	0	0.0280733	0.999232	0	0.0109634	0.988527	0	0.0987558	0.584975	0	0.0456218	0.93401	0	0.0244062	0.974101	0	-0.0212157	0.999957	0	-0.0706826	0.827229	0	-0.0877924	0.808571	0	-0.0171098	0.999975	0
A_33_P3399218	THC2633659	THC2633659				0.0241679	0.860897	0	-0.0692951	0.526111	0	-0.0234115	0.829483	0	-0.0246078	0.999232	0	0.062535	0.883321	0	-0.262577	0.0774943	0	0.0475794	0.925645	0	-0.0458836	0.951317	0	-0.093463	0.999957	0	0.237969	0.365855	0	0.325112	0.309072	0	0.0871428	0.999975	0
A_33_P3414389	NM_020979	NM_020979	10603	SH2B adaptor protein 2	SH2B2	-0.0761146	0.557532	0	-0.178298	0.06317	0	-0.25929	0.00205387	-1	0.116174	0.999232	0	-0.0452464	0.938495	0	-0.104125	0.608921	0	0.183175	0.685006	0	0.0809916	0.906355	0	-0.102183	0.999957	0	0.220299	0.457951	0	0.0588784	0.887144	0	-0.16142	0.999975	0
A_23_P88184	NM_018167	NM_018167	55727	BTB domain containing 7	BTBD7	-0.0746265	0.507582	0	-0.100398	0.293546	0	0.054045	0.55527	0	-0.018345	0.999232	0	-0.00284294	0.995676	0	-0.0353846	0.870123	0	-0.128672	0.728836	0	-0.154443	0.835508	0	-0.025771	0.999957	0	0.0170395	0.966257	0	0.0325416	0.933638	0	0.0155021	0.999975	0
A_21_P0010238	ENST00000495363	ENST00000495363				0.0207245	0.924975	0	0.0340142	0.885124	0	0.0296683	0.858582	0	0.159252	0.999232	0	0.105596	0.851748	0	-0.150851	0.564221	0	-0.00894377	0.994869	0	0.00434593	0.998795	0	0.0132897	0.999957	0	0.310103	0.429744	0	0.256447	0.577313	0	-0.0536556	0.999975	0
A_33_P3240702	NM_002894	NM_002894	5932	RB binding protein 8, endonuclease	RBBP8	-0.0642702	0.609578	0	0.0636862	0.605404	0	0.0668199	0.47331	0	-0.0421451	0.999232	0	0.0274286	0.964859	0	0.167205	0.327514	0	-0.13109	0.738659	0	-0.00313366	0.998795	0	0.127956	0.999957	0	-0.20935	0.453707	0	-0.139776	0.681232	0	0.0695738	0.999975	0
A_21_P0001290	NR_047498	NR_047498	100874253	long intergenic non-protein coding RNA 853	LINC00853	0.0201103	0.929157	0	-0.0387621	0.867848	0	0.0231784	0.894735	0	0.18109	0.999232	0	-0.0280772	0.978146	0	-0.289142	0.217013	0	-0.00306808	0.997941	0	-0.0619405	0.959709	0	-0.0588724	0.999957	0	0.470232	0.258877	0	0.261065	0.577313	0	-0.209167	0.999975	0
A_23_P123974	NM_012145	NM_012145	1841	deoxythymidylate kinase	DTYMK	0.164725	0.102625	0	0.0395974	0.800479	0	0.0623358	0.536067	0	0.0852946	0.999232	0	-0.0856953	0.834664	0	0.102593	0.60976	0	0.102389	0.809585	0	-0.0227383	0.97976	0	-0.125127	0.999957	0	-0.017298	0.968593	0	-0.188288	0.582545	0	-0.17099	0.999975	0
A_23_P14165	NM_005292	NM_005292	2841	G protein-coupled receptor 18	GPR18	0.224751	0.0283204	1	0.214582	0.0291898	1	0.246622	0.00511155	1	0.046212	0.999232	0	0.143234	0.667004	0	0.265285	0.134483	0	-0.021871	0.979833	0	-0.0320392	0.970796	0	-0.0101682	0.999957	0	-0.219073	0.485716	0	-0.122051	0.7604	0	0.0970217	0.999975	0
A_33_P3256033	NM_005188	NM_005188	867	Cbl proto-oncogene	CBL	-0.148303	0.137268	0	-0.275762	0.00122349	-1	-0.242952	0.00240951	-1	-0.017326	0.999232	0	-0.0925642	0.800207	0	-0.0693532	0.738938	0	0.0946486	0.823092	0	-0.0328101	0.968684	0	-0.127459	0.999957	0	0.0520272	0.887849	0	-0.0232109	0.956943	0	-0.0752381	0.999975	0
A_33_P3340639	ENST00000369425	ENST00000369425				0.117157	0.341537	0	-0.05438	0.723894	0	0.0571256	0.613793	0	-0.0297272	0.999232	0	-0.00187014	0.998553	0	-0.293478	0.099429	0	0.0600313	0.922044	0	-0.111506	0.87537	0	-0.171537	0.999957	0	0.263751	0.405137	0	0.291608	0.410998	0	0.0278571	0.999975	0
A_24_P263672	NM_014753	NM_014753	9790	BMS1, ribosome biogenesis factor	BMS1	0.0377418	0.727753	0	-0.0229527	0.857699	0	0.0449711	0.564403	0	-0.0323439	0.999232	0	-0.0764973	0.788566	0	0.0876008	0.557854	0	-0.00722926	0.991322	0	-0.0679238	0.890486	0	-0.0606945	0.999957	0	-0.119945	0.610977	0	-0.164098	0.523411	0	-0.0441534	0.999975	0
A_24_P200162	NM_014056	NM_014056	25994	HIG1 hypoxia inducible domain family member 1A	HIGD1A	0.00239471	0.991818	0	0.0743618	0.599136	0	0.146593	0.117272	0	0.0360763	0.999232	0	0.0490343	0.938522	0	0.126538	0.556515	0	-0.144198	0.748068	0	-0.0722309	0.934239	0	0.0719671	0.999957	0	-0.0904615	0.816921	0	-0.0775035	0.862062	0	0.0129579	0.999975	0
A_33_P3412353	NM_152943	NM_152943	10795	zinc finger protein 268	ZNF268	0.131523	0.480782	0	0.085844	0.678921	0	0.18303	0.160265	0	-0.198811	0.999232	0	0.124526	0.843538	0	0.106397	0.745449	0	-0.0515068	0.962445	0	-0.097186	0.935432	0	-0.0456791	0.999957	0	-0.305208	0.495141	0	0.0181288	0.979717	0	0.323336	0.999975	0
A_23_P320113	NM_080725	NM_080725	140809	sulfiredoxin 1	SRXN1	-0.0960711	0.587085	0	-0.130073	0.396194	0	0.0591595	0.693764	0	0.0586298	0.999232	0	0.144137	0.771138	0	-0.0898427	0.763333	0	-0.155231	0.78023	0	-0.189232	0.850492	0	-0.0340016	0.999957	0	0.148473	0.743152	0	0.23398	0.622098	0	0.0855076	0.999975	0
A_33_P3227774	NR_102747	NR_102747	727751	golgin A2 pseudogene	LOC727751	0.10776	0.46975	0	0.0486519	0.79718	0	0.091165	0.434192	0	0.0302682	0.999232	0	-0.0509919	0.943877	0	0.253633	0.22616	0	0.0165955	0.985384	0	-0.0425131	0.968415	0	-0.0591086	0.999957	0	-0.223365	0.538796	0	-0.304625	0.44902	0	-0.0812601	0.999975	0
A_24_P923757	NM_018179	NM_018179	55729	activating transcription factor 7 interacting protein	ATF7IP	-0.129565	0.289332	0	-0.141559	0.204238	0	-0.108974	0.268136	0	-0.103911	0.999232	0	-0.0381209	0.953853	0	0.0563769	0.822755	0	-0.0205914	0.981617	0	-0.0325851	0.971345	0	-0.0119937	0.999957	0	-0.160288	0.642339	0	-0.0944978	0.832983	0	0.0657906	0.999975	0
A_24_P172481	NM_006074	NM_006074	10346	tripartite motif containing 22	TRIM22	0.0504509	0.877078	0	0.38141	0.0554125	0	0.148926	0.46782	0	-0.019088	0.999232	0	0.00970829	0.994518	0	-6.50058e-05	0.999888	0	-0.0984747	0.937887	0	0.232485	0.873679	0	0.330959	0.999957	0	-0.019023	0.98384	0	0.0097733	0.992143	0	0.0287963	0.999975	0
A_33_P3337609	NP113779	NP113779				-0.0080636	0.986568	0	-0.0211033	0.96848	0	-0.114632	0.672951	0	-0.323641	0.999232	0	-0.543129	0.389329	0	0.148653	0.789138	0	0.106569	0.9475	0	0.093529	0.966957	0	-0.0130397	0.999957	0	-0.472295	0.528191	0	-0.691783	0.400187	0	-0.219488	0.999975	0
A_23_P403398	NR_002186	NR_002186	222161	uncharacterized protein DKFZp586I1420	DKFZP586I1420	-0.0887985	0.660258	0	-0.0481533	0.842774	0	0.0589209	0.722908	0	0.205266	0.999232	0	-0.0173673	0.989295	0	0.1368	0.65327	0	-0.147719	0.819168	0	-0.107074	0.921697	0	0.0406451	0.999957	0	0.0684652	0.908012	0	-0.154168	0.789481	0	-0.222633	0.999975	0
A_21_P0000989	ENST00000443104	ENST00000443104				0.114841	0.463434	0	0.0393582	0.853742	0	0.161794	0.139909	0	-0.0907983	0.999232	0	0.029986	0.973776	0	0.231311	0.310332	0	-0.0469526	0.959175	0	-0.122435	0.884924	0	-0.0754828	0.999957	0	-0.322109	0.390468	0	-0.201325	0.652895	0	0.120784	0.999975	0
A_33_P3767927	NM_001018077	NM_001018077	2908	nuclear receptor subfamily 3 group C member 1	NR3C1	-0.0247854	0.877078	0	-0.129466	0.221744	0	0.0367414	0.755832	0	-0.0330723	0.999232	0	0.0409226	0.946773	0	-0.107691	0.603096	0	-0.0615268	0.91157	0	-0.166207	0.835903	0	-0.104681	0.999957	0	0.0746183	0.840674	0	0.148613	0.686911	0	0.0739949	0.999975	0
A_23_P25194	NM_003806	NM_003806	8739	harakiri, BCL2 interacting protein	HRK	0.0802055	0.503753	0	-0.182018	0.043011	-1	-0.0753573	0.408844	0	0.0856031	0.999232	0	-0.0409169	0.942501	0	0.0574503	0.788105	0	0.155563	0.708281	0	-0.106661	0.873679	0	-0.262224	0.999957	0	0.0281528	0.942243	0	-0.0983672	0.79139	0	-0.12652	0.999975	0
A_33_P3305173	NM_001024455	NM_001024455	340526	retrotransposon Gag like 5	RTL5	-0.0589051	0.727706	0	-0.170264	0.149822	0	-0.259177	0.00855819	-1	-0.0715805	0.999232	0	-0.176943	0.61913	0	-0.228077	0.274652	0	0.200272	0.701072	0	0.0889127	0.913861	0	-0.111359	0.999957	0	0.156497	0.680935	0	0.0511346	0.920406	0	-0.105362	0.999975	0
A_23_P216708	NM_018339	NM_018339	55312	riboflavin kinase	RFK	-0.046646	0.652957	0	0.0106995	0.943766	0	0.136443	0.0325849	1	-0.0423665	0.999232	0	0.116404	0.60668	0	0.16204	0.220844	0	-0.183089	0.685006	0	-0.125743	0.835508	0	0.0573454	0.999957	0	-0.204407	0.364681	0	-0.0456359	0.885546	0	0.158771	0.999975	0
A_33_P3303372	NM_001184792	NM_001184792	56288	par-3 family cell polarity regulator	PARD3	-0.0874743	0.521363	0	-0.068975	0.630701	0	-0.110023	0.257526	0	-0.0361209	0.999232	0	-0.179736	0.550385	0	-0.0832618	0.717963	0	0.0225489	0.979833	0	0.0410482	0.966957	0	0.0184993	0.999957	0	0.047141	0.913464	0	-0.0964738	0.826172	0	-0.143615	0.999975	0
A_23_P157007	NM_014020	NM_014020	28959	transmembrane protein 176B	TMEM176B	-0.131933	0.374486	0	-0.05894	0.755784	0	-0.0966265	0.429197	0	0.000748966	0.999672	0	-0.198509	0.593944	0	0.132756	0.603339	0	-0.035307	0.972602	0	0.0376864	0.971411	0	0.0729934	0.999957	0	-0.132007	0.758921	0	-0.331265	0.433806	0	-0.199258	0.999975	0
A_33_P3318465	NM_003352	NM_003352	7341	small ubiquitin-like modifier 1	SUMO1	0.0798547	0.556518	0	0.087678	0.484613	0	0.134001	0.139152	0	0.00597755	0.999232	0	0.0362788	0.955159	0	0.116313	0.576966	0	-0.054146	0.930932	0	-0.0463226	0.961505	0	0.00782336	0.999957	0	-0.110335	0.756634	0	-0.0800338	0.853793	0	0.0303013	0.999975	0
A_23_P108514	NM_001008910	NM_001008910	8576	serine/threonine kinase 16	STK16	-0.0144326	0.927053	0	0.040733	0.776271	0	0.101546	0.222906	0	-0.0340735	0.999232	0	0.085193	0.819298	0	0.232727	0.140261	0	-0.115979	0.761763	0	-0.0608131	0.935432	0	0.0551656	0.999957	0	-0.266801	0.34099	0	-0.147534	0.655832	0	0.119267	0.999975	0
A_23_P4944	NM_005184	NM_005184	808	calmodulin 3	CALM3	-0.0929902	0.455376	0	0.043595	0.779213	0	-0.0168864	0.896778	0	-0.0363631	0.999232	0	-0.0904129	0.826193	0	-0.0319787	0.901423	0	-0.0761038	0.875303	0	0.0604814	0.941637	0	0.136585	0.999957	0	-0.00438439	0.992427	0	-0.0584342	0.888862	0	-0.0540498	0.999975	0
A_23_P34733	NM_000143	NM_000143	2271	fumarate hydratase	FH	-0.10254	0.525358	0	-0.0435335	0.833739	0	0.0534642	0.707045	0	-0.121883	0.999232	0	-0.296157	0.334432	0	0.012587	0.971445	0	-0.156004	0.765395	0	-0.0969976	0.913414	0	0.0590067	0.999957	0	-0.13447	0.755065	0	-0.308744	0.472753	0	-0.174274	0.999975	0
A_33_P3212350	AK097139	AK097139				0.175165	0.560102	0	0.0666602	0.867848	0	0.0645914	0.817256	0	0.219087	0.999232	0	0.0970483	0.943877	0	-0.371415	0.388583	0	0.110574	0.936308	0	0.00206876	0.999828	0	-0.108505	0.999957	0	0.590502	0.389843	0	0.468464	0.558526	0	-0.122039	0.999975	0
A_33_P3402615	NM_201649	NM_201649	6536	solute carrier family 6 member 9	SLC6A9	-0.0823327	0.819696	0	-0.00418076	0.99483	0	0.0701768	0.807181	0	-0.0393367	0.999232	0	0.133149	0.919832	0	-0.652578	0.107711	0	-0.152509	0.90609	0	-0.0743576	0.970273	0	0.0781519	0.999957	0	0.613241	0.394011	0	0.785726	0.337272	0	0.172485	0.999975	0
A_24_P366566	NM_001005338	NM_001005338	26341	olfactory receptor family 5 subfamily H member 1	OR5H1	0.129364	0.401705	0	-0.011019	0.968535	0	0.0378708	0.804862	0	0.0976383	0.999232	0	-0.0892302	0.887356	0	-0.344529	0.111714	0	0.0914937	0.88368	0	-0.0488898	0.966957	0	-0.140383	0.999957	0	0.442168	0.260422	0	0.255299	0.568542	0	-0.186868	0.999975	0
A_23_P369746	AF161372	AF161372				0.0510891	0.692405	0	0.128158	0.172199	0	-0.00283224	0.984583	0	0.139572	0.999232	0	0.124931	0.671902	0	0.0605936	0.76794	0	0.0539214	0.916845	0	0.13099	0.850492	0	0.0770687	0.999957	0	0.0789787	0.810114	0	0.0643375	0.866492	0	-0.0146412	0.999975	0
A_21_P0013236	NM_032999	NM_032999	2969	general transcription factor IIi	GTF2I	-0.141849	0.106695	0	-0.140067	0.0944024	0	-0.220339	0.00230923	-1	0.0904124	0.999232	0	-0.00993175	0.989638	0	-0.150569	0.333965	0	0.0784895	0.841143	0	0.0802713	0.887155	0	0.00178183	0.999957	0	0.240981	0.34721	0	0.140637	0.643196	0	-0.100344	0.999975	0
A_21_P0008398	TCONS_00022642	TCONS_00022642				0.0739781	0.522407	0	-0.033338	0.820216	0	-0.00140432	0.991595	0	-0.019152	0.999232	0	-0.108914	0.726165	0	-0.0334434	0.881956	0	0.0753824	0.854709	0	-0.0319336	0.968592	0	-0.107316	0.999957	0	0.0142913	0.971011	0	-0.0754707	0.839506	0	-0.089762	0.999975	0
A_23_P18267	NM_006545	NM_006545	10641	NPR2 like, GATOR1 complex subunit	NPRL2	0.0148539	0.899881	0	-0.0024764	0.988023	0	-0.0356808	0.654907	0	-0.00982378	0.999232	0	-0.0782051	0.773127	0	0.169947	0.177383	0	0.0505347	0.887644	0	0.0332044	0.960784	0	-0.0173303	0.999957	0	-0.179771	0.409629	0	-0.248152	0.326704	0	-0.0683813	0.999975	0
A_24_P45476	NM_002995	NM_002995	6375	X-C motif chemokine ligand 1	XCL1	0.442173	0.000959241	1	0.304341	0.00604625	1	0.242809	0.0169348	1	0.25207	0.999232	0	0.119193	0.798024	0	0.284487	0.174202	0	0.199365	0.708281	0	0.0615325	0.952279	0	-0.137832	0.999957	0	-0.0324169	0.948949	0	-0.165294	0.710323	0	-0.132877	0.999975	0
A_23_P141447	NM_001034836	NM_001034836	201299	RAD52 motif containing 1	RDM1	-0.0866206	0.4726	0	-0.0439395	0.765599	0	-0.0478979	0.648014	0	0.0990197	0.999232	0	-0.0570113	0.910412	0	0.00031478	0.999057	0	-0.0387227	0.95206	0	0.00395843	0.998511	0	0.0426811	0.999957	0	0.0987049	0.766559	0	-0.0573261	0.886549	0	-0.156031	0.999975	0
A_21_P0006397	ENST00000319878	ENST00000319878				0.0546657	0.807214	0	0.0690023	0.762175	0	-0.0281619	0.886919	0	0.100832	0.999232	0	-0.0883148	0.910412	0	-0.286914	0.283476	0	0.0828276	0.923166	0	0.0971642	0.935587	0	0.0143367	0.999957	0	0.387745	0.385679	0	0.198599	0.719565	0	-0.189146	0.999975	0
A_24_P303589	NM_003592	NM_003592	8454	cullin 1	CUL1	-0.223886	0.0510289	0	0.00896299	0.971259	0	-0.0687575	0.565072	0	-0.0624601	0.999232	0	-0.0691211	0.90783	0	0.0355149	0.904957	0	-0.155128	0.746686	0	0.0777205	0.931372	0	0.232849	0.999957	0	-0.097975	0.81223	0	-0.104636	0.824958	0	-0.00666094	0.999975	0
A_24_P309415	NM_052932	NM_052932	114908	transmembrane protein 123	TMEM123	0.111666	0.743781	0	0.373349	0.108364	0	0.313805	0.124311	0	-0.196028	0.999232	0	0.20831	0.831656	0	0.219466	0.654561	0	-0.202139	0.849706	0	0.0595446	0.977454	0	0.261683	0.999957	0	-0.415494	0.566599	0	-0.0111561	0.992143	0	0.404338	0.999975	0
A_32_P194779	NM_001099270	NM_001099270	403341	zinc finger and BTB domain containing 34	ZBTB34	-0.0772888	0.715441	0	-0.0627398	0.786733	0	0.120587	0.398944	0	-0.0783257	0.999232	0	0.207998	0.654152	0	0.119975	0.706008	0	-0.197875	0.748068	0	-0.183326	0.864814	0	0.0145491	0.999957	0	-0.1983	0.680985	0	0.0880238	0.887033	0	0.286324	0.999975	0
A_24_P40229	NM_016652	NM_016652	51340	crooked neck pre-mRNA splicing factor 1	CRNKL1	-0.0352688	0.78337	0	-0.10208	0.272252	0	-0.0165818	0.88442	0	-0.00760663	0.999232	0	0.000444997	0.999413	0	-0.060615	0.752211	0	-0.0186871	0.979808	0	-0.0854986	0.881382	0	-0.0668115	0.999957	0	0.0530084	0.871494	0	0.06106	0.865181	0	0.00805163	0.999975	0
A_21_P0013650	TCONS_l2_00029343	TCONS_l2_00029343				-0.0500209	0.80167	0	0.0478435	0.825455	0	-0.064857	0.654907	0	0.0570681	0.999232	0	0.0428691	0.957942	0	-0.180256	0.48233	0	0.0148362	0.989093	0	0.112701	0.899897	0	0.0978644	0.999957	0	0.237324	0.559389	0	0.223125	0.636747	0	-0.014199	0.999975	0
A_23_P56759	NM_016618	NM_016618	51315	lysine rich coiled-coil 1	KRCC1	0.101276	0.693567	0	0.0535797	0.866089	0	0.168922	0.321105	0	-0.0460404	0.999232	0	0.263152	0.641041	0	0.182541	0.627824	0	-0.0676467	0.959175	0	-0.115343	0.936428	0	-0.0476961	0.999957	0	-0.228582	0.70456	0	0.0806102	0.919905	0	0.309192	0.999975	0
A_23_P367816	NM_032167	NM_032167	92017	sorting nexin 29	SNX29	-0.225778	0.0405486	-1	-0.265953	0.00954404	-1	-0.205494	0.0285853	-1	-0.216045	0.999232	0	-0.23326	0.430215	0	-0.265815	0.165835	0	-0.0202842	0.981617	0	-0.0604588	0.94771	0	-0.0401747	0.999957	0	0.0497697	0.91195	0	0.0325547	0.946958	0	-0.017215	0.999975	0
A_23_P326844	NM_174913	NM_174913	161424	NOP9 nucleolar protein	NOP9	-0.0357749	0.771227	0	-0.0519024	0.651058	0	-0.0677632	0.40273	0	-0.0296123	0.999232	0	-0.0775276	0.816674	0	-0.181183	0.217904	0	0.0319884	0.957049	0	0.0158608	0.982814	0	-0.0161275	0.999957	0	0.151571	0.555366	0	0.103655	0.743949	0	-0.0479154	0.999975	0
A_23_P145197	NM_004053	NM_004053	705	bystin like	BYSL	0.0192422	0.911888	0	0.0487716	0.761208	0	0.0472378	0.689456	0	-0.133898	0.999232	0	-0.0628409	0.910349	0	0.00883191	0.976617	0	-0.0279955	0.974897	0	0.00153385	0.999385	0	0.0295294	0.999957	0	-0.142729	0.676418	0	-0.0716728	0.870733	0	0.0710566	0.999975	0
A_33_P3360867	THC2764236	THC2764236				-0.113805	0.599831	0	-0.096592	0.668257	0	-0.0748577	0.679102	0	0.126954	0.999232	0	0.403241	0.301259	0	0.0808305	0.833105	0	-0.0389476	0.978095	0	-0.0217343	0.987989	0	0.0172133	0.999957	0	0.0461237	0.944664	0	0.322411	0.569812	0	0.276287	0.999975	0
A_33_P3411612	NM_001190844	NM_001190844	100130519	transmembrane protein 221	TMEM221	0.0141738	0.960039	0	-0.0543159	0.841783	0	0.0376612	0.855902	0	0.0797587	0.999232	0	0.0293731	0.980354	0	-0.231149	0.463403	0	-0.0234874	0.984482	0	-0.0919771	0.946046	0	-0.0684897	0.999957	0	0.310908	0.532742	0	0.260522	0.656036	0	-0.0503856	0.999975	0
A_24_P190472	NM_003064	NM_003064	6590	secretory leukocyte peptidase inhibitor	SLPI	0.250734	0.320433	0	0.25176	0.285895	0	0.045116	0.874374	0	0.149434	0.999232	0	0.346784	0.593944	0	0.565312	0.127746	0	0.205618	0.83593	0	0.206644	0.887155	0	0.00102563	0.999957	0	-0.415878	0.532742	0	-0.218529	0.803479	0	0.197349	0.999975	0
A_23_P78108	NM_005165	NM_005165	230	aldolase, fructose-bisphosphate C	ALDOC	-0.17679	0.0745328	0	-0.172882	0.0675496	0	-0.0747391	0.434878	0	-0.0393875	0.999232	0	-0.151307	0.605531	0	-0.00386451	0.990551	0	-0.102051	0.810026	0	-0.0981427	0.880221	0	0.00390808	0.999957	0	-0.0355229	0.92894	0	-0.147443	0.677782	0	-0.11192	0.999975	0
A_33_P3360684	NM_001018070	NM_001018070	57175	coronin 1B	CORO1B	-0.14686	0.201614	0	-0.0425598	0.800881	0	-0.0382137	0.755891	0	0.0307861	0.999232	0	-0.125968	0.732468	0	-0.0857813	0.705134	0	-0.108646	0.813518	0	-0.0043461	0.998511	0	0.1043	0.999957	0	0.116567	0.745391	0	-0.0401866	0.931313	0	-0.156754	0.999975	0
A_33_P3412695	A_33_P3412695	A_33_P3412695				-0.062899	0.755063	0	-0.0371711	0.880983	0	-0.0457551	0.77955	0	0.0783401	0.999232	0	-0.0189555	0.986933	0	-0.16425	0.551882	0	-0.017144	0.987981	0	0.00858394	0.995732	0	0.0257279	0.999957	0	0.24259	0.570198	0	0.145295	0.790389	0	-0.0972956	0.999975	0
A_21_P0003364	ENST00000508241	ENST00000508241				0.122557	0.694076	0	0.038765	0.928553	0	0.036017	0.900304	0	-0.00732518	0.999232	0	0.0825874	0.950615	0	-0.318596	0.45337	0	0.08654	0.953819	0	0.00274796	0.999533	0	-0.083792	0.999957	0	0.311271	0.662365	0	0.401183	0.606686	0	0.0899125	0.999975	0
A_33_P3303865	NM_198456	NM_198456	54954	family with sequence similarity 120C	FAM120C	0.0264742	0.905889	0	-0.0221227	0.934978	0	-0.0427276	0.794924	0	0.151334	0.999232	0	0.0253472	0.980256	0	-0.206315	0.433349	0	0.0692017	0.934794	0	0.0206048	0.986452	0	-0.0485969	0.999957	0	0.357649	0.386363	0	0.231662	0.637516	0	-0.125987	0.999975	0
A_32_P14894	NM_001014	NM_001014	6204	ribosomal protein S10	RPS10	0.283367	0.132622	0	0.293199	0.096489	0	0.272074	0.075927	0	-0.0698108	0.999232	0	0.230547	0.70017	0	0.718942	0.0181023	1	0.0112932	0.995009	0	0.0211256	0.988895	0	0.00983237	0.999957	0	-0.788753	0.180825	0	-0.488395	0.41715	0	0.300358	0.999975	0
A_24_P93371	NM_017828	NM_017828	54939	COMM domain containing 4	COMMD4	0.0403101	0.862904	0	0.0530612	0.829602	0	0.0507765	0.774324	0	0.0254505	0.999232	0	-0.120119	0.853526	0	0.14113	0.652202	0	-0.0104664	0.994831	0	0.00228474	0.999342	0	0.0127511	0.999957	0	-0.11568	0.830563	0	-0.261249	0.624797	0	-0.145569	0.999975	0
A_33_P3325336	A_33_P3325336	A_33_P3325336				0.0671921	0.782271	0	0.356479	0.0203108	1	0.24312	0.0829713	0	0.010847	0.999232	0	0.379246	0.353534	0	0.555757	0.043958	1	-0.175928	0.796967	0	0.113359	0.92893	0	0.289287	0.999957	0	-0.54491	0.273275	0	-0.176511	0.783644	0	0.368399	0.999975	0
A_24_P270890	NM_001007226	NM_001007226	8405	speckle type BTB/POZ protein	SPOP	0.0350473	0.748246	0	-0.0356057	0.75189	0	-0.0471739	0.539597	0	0.000403166	0.999672	0	0.0358917	0.934856	0	-0.12416	0.371687	0	0.0822212	0.794264	0	0.0115682	0.986079	0	-0.070653	0.999957	0	0.124563	0.593171	0	0.160051	0.536035	0	0.0354886	0.999975	0
A_24_P9883	NM_138368	NM_138368	91056	adaptor related protein complex 5 beta 1 subunit	AP5B1	-0.0913697	0.74483	0	-0.0054639	0.989775	0	-0.150596	0.423041	0	0.0644488	0.999232	0	0.270961	0.654152	0	-0.332326	0.34969	0	0.0592267	0.96828	0	0.145133	0.914937	0	0.0859058	0.999957	0	0.396775	0.495615	0	0.603287	0.358906	0	0.206512	0.999975	0
A_33_P3401243	NM_015441	NM_015441	25903	olfactomedin like 2B	OLFML2B	0.0534436	0.702862	0	-0.0290273	0.865714	0	0.0766328	0.42557	0	-0.0492643	0.999232	0	-0.0167434	0.982302	0	0.0896252	0.66584	0	-0.0231892	0.978717	0	-0.10566	0.87537	0	-0.0824709	0.999957	0	-0.138889	0.662365	0	-0.106369	0.783283	0	0.0325209	0.999975	0
A_32_P117313	NM_001171796	NM_001171796	286144	triple QxxK/R motif containing	TRIQK	0.0525503	0.7356	0	-0.0686968	0.63663	0	0.128814	0.175942	0	-0.0158669	0.999232	0	-0.0597231	0.919588	0	-0.00205583	0.995792	0	-0.0762642	0.88371	0	-0.197511	0.829649	0	-0.121247	0.999957	0	-0.0138111	0.976489	0	-0.0576672	0.900996	0	-0.0438561	0.999975	0
A_33_P3501900	NR_037160	NR_037160	386758	ZNF582 antisense RNA 1 (head to head)	ZNF582-AS1	0.131306	0.215271	0	-0.0708774	0.567099	0	0.00728373	0.959112	0	-0.0363539	0.999232	0	-0.0514731	0.924641	0	-0.0914126	0.650466	0	0.124022	0.756551	0	-0.0781612	0.908064	0	-0.202183	0.999957	0	0.0550587	0.884935	0	0.0399395	0.924203	0	-0.0151192	0.999975	0
A_33_P3210702	A_33_P3210702	A_33_P3210702				-0.00711167	0.977133	0	0.0757963	0.693715	0	0.174819	0.139074	0	0.0162033	0.999232	0	0.0738057	0.921556	0	0.481767	0.0351699	1	-0.181931	0.748068	0	-0.0990226	0.922214	0	0.082908	0.999957	0	-0.465564	0.260422	0	-0.407961	0.371031	0	0.0576024	0.999975	0
A_33_P3245454	NR_027420	NR_027420	389834	ankyrin repeat domain 57 pseudogene	LOC389834	0.112659	0.58038	0	-0.115053	0.555178	0	-0.00690978	0.97594	0	0.131481	0.999232	0	-0.0479152	0.96045	0	0.331505	0.220844	0	0.119569	0.871739	0	-0.108143	0.928903	0	-0.227713	0.999957	0	-0.200024	0.691769	0	-0.37942	0.472538	0	-0.179397	0.999975	0
A_23_P210253	NM_152879	NM_152879	8527	diacylglycerol kinase delta	DGKD	-0.145669	0.145858	0	-0.216606	0.0137097	-1	-0.0906637	0.29948	0	-0.142353	0.999232	0	-0.196529	0.433498	0	-0.128509	0.482685	0	-0.0550049	0.918191	0	-0.125942	0.851157	0	-0.0709376	0.999957	0	-0.0138439	0.972839	0	-0.0680197	0.861882	0	-0.0541758	0.999975	0
A_33_P3417620	ENST00000380308	ENST00000380308				-0.0412583	0.728498	0	-0.0693	0.485071	0	-0.0278923	0.773744	0	-0.0400413	0.999232	0	-0.00044909	0.999413	0	0.143191	0.342571	0	-0.013366	0.982652	0	-0.0414076	0.952631	0	-0.0280416	0.999957	0	-0.183232	0.455387	0	-0.14364	0.62329	0	0.0395922	0.999975	0
A_33_P3310567	ENST00000596885	ENST00000596885				0.0792121	0.456809	0	-0.0518144	0.660723	0	0.0226167	0.830423	0	0.00605353	0.999232	0	0.0669613	0.859333	0	0.163786	0.285668	0	0.0565954	0.897863	0	-0.0744311	0.896869	0	-0.131026	0.999957	0	-0.157732	0.547622	0	-0.0968246	0.769582	0	0.0609077	0.999975	0
A_32_P132438	NM_003488	NM_003488	8165	A-kinase anchoring protein 1	AKAP1	0.0418348	0.758025	0	-0.0714182	0.53983	0	-0.0765416	0.392568	0	-0.072821	0.999232	0	-0.0431964	0.938073	0	-0.0900689	0.640875	0	0.118376	0.75881	0	0.00512338	0.997	0	-0.113253	0.999957	0	0.0172479	0.967623	0	0.0468725	0.906275	0	0.0296246	0.999975	0
A_33_P3405500	NM_014363	NM_014363	26278	sacsin molecular chaperone	SACS	0.00549247	0.965267	0	-0.0254244	0.828357	0	-0.0193018	0.826238	0	0.0270152	0.999232	0	0.0389924	0.921556	0	0.0747317	0.610133	0	0.0247942	0.962656	0	-0.00612265	0.992814	0	-0.0309169	0.999957	0	-0.0477165	0.857294	0	-0.0357393	0.906579	0	0.0119772	0.999975	0
A_24_P278126	NM_002485	NM_002485	4683	nibrin	NBN	0.0330615	0.853023	0	0.0673336	0.677608	0	0.0865673	0.448242	0	0.0161429	0.999232	0	0.0656514	0.916319	0	0.149084	0.513413	0	-0.0535058	0.94337	0	-0.0192337	0.983584	0	0.0342721	0.999957	0	-0.132941	0.734091	0	-0.0834326	0.861882	0	0.0495085	0.999975	0
A_33_P3229873	NM_001143757	NM_001143757	80313	leucine rich repeat containing 27	LRRC27	0.0202298	0.900278	0	-0.0408262	0.79631	0	-0.0166928	0.89733	0	0.0765805	0.999232	0	0.0477489	0.934856	0	-0.0504006	0.829498	0	0.0369225	0.959175	0	-0.0241334	0.978506	0	-0.061056	0.999957	0	0.126981	0.69807	0	0.0981495	0.806876	0	-0.0288316	0.999975	0
A_23_P410859	NM_020928	NM_020928	57688	zinc finger SWIM-type containing 6	ZSWIM6	0.0849841	0.647219	0	-0.121464	0.449028	0	-0.127125	0.312376	0	0.0212075	0.999232	0	0.0782152	0.913628	0	0.129485	0.64553	0	0.21211	0.712348	0	0.0056612	0.998447	0	-0.206448	0.999957	0	-0.108277	0.824976	0	-0.0512698	0.931905	0	0.0570077	0.999975	0
A_23_P24755	NM_003164	NM_003164	6811	syntaxin 5	STX5	-0.00635046	0.970613	0	-0.0207694	0.909176	0	0.00446265	0.974893	0	-0.000175265	0.999672	0	-0.0573081	0.910412	0	0.0371206	0.876323	0	-0.0108131	0.989093	0	-0.0252321	0.975698	0	-0.014419	0.999957	0	-0.0372959	0.925401	0	-0.0944288	0.808571	0	-0.0571329	0.999975	0
A_21_P0000079	NM_032440	NM_032440	84458	ligand dependent nuclear receptor corepressor	LCOR	0.146522	0.320339	0	0.190746	0.13825	0	0.202003	0.0636267	0	-0.0449238	0.999232	0	0.34913	0.214965	0	0.224835	0.336831	0	-0.0554813	0.947582	0	-0.011257	0.992411	0	0.0442243	0.999957	0	-0.269759	0.485072	0	0.124295	0.809965	0	0.394054	0.999975	0
A_23_P419764	ENST00000324309	ENST00000324309				-0.0387162	0.768654	0	-0.135111	0.134208	0	-0.146251	0.0559045	0	0.137637	0.999232	0	-0.0424906	0.937457	0	-0.163197	0.318265	0	0.107535	0.772388	0	0.0111396	0.987989	0	-0.0963951	0.999957	0	0.300834	0.268235	0	0.120707	0.717606	0	-0.180128	0.999975	0
A_33_P3419481	A_33_P3419481	A_33_P3419481				0.0336659	0.876692	0	0.134576	0.391142	0	0.0119864	0.951074	0	0.0890652	0.999232	0	0.0647934	0.937457	0	-0.176151	0.514275	0	0.0216795	0.982652	0	0.12259	0.891714	0	0.10091	0.999957	0	0.265216	0.526005	0	0.240944	0.622098	0	-0.0242718	0.999975	0
A_33_P3332066	NM_212554	NM_212554	399818	EEF1A lysine methyltransferase 2	EEF1AKMT2	0.02232	0.841868	0	-0.0308437	0.787645	0	0.00977768	0.921983	0	-0.0285333	0.999232	0	0.10507	0.642235	0	0.00182676	0.994414	0	0.0125423	0.982652	0	-0.0406213	0.946046	0	-0.0531637	0.999957	0	-0.03036	0.919102	0	0.103243	0.697895	0	0.133603	0.999975	0
A_23_P432591	NM_176816	NM_176816	202243	coiled-coil domain containing 125	CCDC125	-0.0578208	0.675593	0	-0.318351	0.0003447	-1	-0.173751	0.0394522	-1	-0.0615612	0.999232	0	-0.0427273	0.943877	0	-0.1368	0.477291	0	0.11593	0.779126	0	-0.144601	0.850492	0	-0.260531	0.999957	0	0.0752384	0.834615	0	0.0940723	0.815989	0	0.0188339	0.999975	0
A_23_P254031	NM_007344	NM_007344	7270	transcription termination factor 1	TTF1	-0.100708	0.237435	0	-0.00901923	0.954526	0	-0.0588985	0.433791	0	-0.0566693	0.999232	0	-0.114447	0.624838	0	0.111927	0.447971	0	-0.0418091	0.925272	0	0.0498792	0.935587	0	0.0916883	0.999957	0	-0.168596	0.462813	0	-0.226374	0.382487	0	-0.0577774	0.999975	0
A_32_P226498	NR_003244	NR_003244	768096	highly accelerated region 1A (non-protein coding)	HAR1A	0.0888188	0.619965	0	0.134669	0.368226	0	-0.0368631	0.819798	0	0.172396	0.999232	0	0.162017	0.721602	0	0.278315	0.233861	0	0.125682	0.835535	0	0.171532	0.858639	0	0.04585	0.999957	0	-0.105919	0.82548	0	-0.116297	0.83343	0	-0.0103786	0.999975	0
A_24_P101101	A_24_P101101	A_24_P101101				-0.00790963	0.972552	0	0.0961812	0.558806	0	0.134686	0.254879	0	0.0274811	0.999232	0	0.0651653	0.930953	0	0.351412	0.108213	0	-0.142596	0.794264	0	-0.038505	0.972293	0	0.104091	0.999957	0	-0.323931	0.404815	0	-0.286246	0.519178	0	0.0376842	0.999975	0
A_23_P20002	NM_020319	NM_020319	57037	ankyrin repeat and MYND domain containing 2	ANKMY2	0.000101843	0.999206	0	0.0154971	0.921984	0	0.0381731	0.668184	0	0.0236077	0.999232	0	0.0353787	0.942491	0	0.0935616	0.561083	0	-0.0380713	0.939306	0	-0.022676	0.973359	0	0.0153953	0.999957	0	-0.0699539	0.808693	0	-0.0581829	0.861844	0	0.011771	0.999975	0
A_23_P255569	NM_022156	NM_022156	64118	dihydrouridine synthase 1 like	DUS1L	-0.0806997	0.587824	0	0.125995	0.302016	0	0.0111279	0.943982	0	0.0203675	0.999232	0	0.0129869	0.989756	0	0.321246	0.0900601	0	-0.0918276	0.859244	0	0.114867	0.876296	0	0.206694	0.999957	0	-0.300878	0.367438	0	-0.308259	0.413328	0	-0.00738057	0.999975	0
A_23_P139786	NM_003733	NM_003733	8638	2'-5'-oligoadenylate synthetase like	OASL	-0.02749	0.959108	0	0.532148	0.0775043	0	-0.0680907	0.864453	0	0.15003	0.999232	0	-0.419921	0.67672	0	0.0448112	0.958775	0	0.0406007	0.986925	0	0.600238	0.827784	0	0.559638	0.999957	0	0.105219	0.934072	0	-0.464732	0.679112	0	-0.569951	0.999975	0
A_33_P3222783	NM_001280790	NM_001280790	6836	surfeit 4	SURF4	0.00572607	0.985014	0	0.0403632	0.888707	0	-0.0345892	0.86752	0	0.234069	0.999232	0	0.0459693	0.966325	0	0.0634939	0.871155	0	0.0403153	0.97629	0	0.0749524	0.959176	0	0.0346371	0.999957	0	0.170575	0.756074	0	-0.0175246	0.981845	0	-0.188099	0.999975	0
A_33_P3417626	NM_198573	NM_198573	375704	energy homeostasis associated	ENHO	0.218316	0.101506	0	0.0927174	0.578821	0	-0.0302701	0.853541	0	0.163629	0.999232	0	0.0480948	0.950857	0	0.0731958	0.805379	0	0.248586	0.685006	0	0.122987	0.886591	0	-0.125598	0.999957	0	0.0904332	0.850318	0	-0.025101	0.967942	0	-0.115534	0.999975	0
A_23_P19543	NM_003137	NM_003137	6732	SRSF protein kinase 1	SRPK1	-0.0491988	0.783041	0	-0.175398	0.149762	0	0.0162383	0.921098	0	-0.081118	0.999232	0	0.17876	0.626492	0	-0.0808379	0.763882	0	-0.0654371	0.925272	0	-0.191636	0.83957	0	-0.126199	0.999957	0	-0.000280072	0.999472	0	0.259598	0.530007	0	0.259878	0.999975	0
A_33_P3406072	NM_001244959	NM_001244959	257019	FERM domain containing 3	FRMD3	-0.143324	0.251576	0	0.10167	0.440641	0	-0.0169405	0.909184	0	0.0817979	0.999232	0	0.0569387	0.930455	0	-0.0124766	0.969002	0	-0.126384	0.787891	0	0.118611	0.87537	0	0.244994	0.999957	0	0.0942745	0.815858	0	0.0694153	0.882516	0	-0.0248592	0.999975	0
A_23_P84334	NM_018266	NM_018266	55254	transmembrane protein 39A	TMEM39A	-0.106503	0.28674	0	0.0141356	0.934758	0	-0.0651128	0.454025	0	0.0109918	0.999232	0	0.0896612	0.790834	0	0.111624	0.520365	0	-0.0413905	0.940178	0	0.0792484	0.891447	0	0.120639	0.999957	0	-0.100632	0.735074	0	-0.0219625	0.956032	0	0.0786694	0.999975	0
A_33_P3337981	NM_014845	NM_014845	9896	FIG4 phosphoinositide 5-phosphatase	FIG4	-0.106329	0.252907	0	-0.00957578	0.955609	0	-0.0577087	0.489497	0	-0.112925	0.999232	0	-0.0838312	0.7941	0	-0.119109	0.456639	0	-0.0486202	0.918013	0	0.0481329	0.944629	0	0.0967531	0.999957	0	0.00618347	0.987012	0	0.0352773	0.92253	0	0.0290938	0.999975	0
A_23_P59418	NM_005011	NM_005011	4899	nuclear respiratory factor 1	NRF1	-0.0267371	0.80752	0	-0.100085	0.182582	0	-0.0284059	0.734636	0	-0.0228315	0.999232	0	-0.0656582	0.827966	0	-0.0409155	0.807459	0	0.00166878	0.997941	0	-0.0716793	0.881799	0	-0.0733481	0.999957	0	0.018084	0.954508	0	-0.0247427	0.93837	0	-0.0428266	0.999975	0
A_33_P3423240	ENST00000374359	ENST00000374359				0.00535134	0.970217	0	-0.0765833	0.40546	0	-0.132655	0.0501931	0	-0.0122279	0.999232	0	-0.0978693	0.719241	0	-0.113112	0.460591	0	0.138006	0.701072	0	0.0560718	0.927987	0	-0.0819346	0.999957	0	0.100884	0.700883	0	0.0152423	0.968217	0	-0.0856414	0.999975	0
A_23_P368934	NM_001142641	NM_001142641	57666	fibrosin like 1	FBRSL1	-0.0685258	0.567188	0	-0.052547	0.682461	0	-0.0833149	0.330338	0	-0.0131126	0.999232	0	-0.0138195	0.985474	0	-0.0469041	0.827183	0	0.0147891	0.982652	0	0.0307679	0.968684	0	0.0159789	0.999957	0	0.0337915	0.928064	0	0.0330845	0.934512	0	-0.000706925	0.999975	0
A_24_P135391	A_24_P135391	A_24_P135391				-0.0697313	0.620863	0	-0.0205794	0.918984	0	-0.00580495	0.970922	0	-0.0610316	0.999232	0	-0.070232	0.892058	0	-0.0509187	0.836493	0	-0.0639264	0.91122	0	-0.0147744	0.987399	0	0.0491519	0.999957	0	-0.0101129	0.983067	0	-0.0193133	0.969245	0	-0.00920042	0.999975	0
A_24_P39639	NM_058219	NM_058219	118460	exosome component 6	EXOSC6	-0.107198	0.388957	0	-0.065024	0.646679	0	-0.178854	0.042766	-1	0.00493885	0.999232	0	-0.0293107	0.966344	0	-0.17767	0.354605	0	0.071656	0.88973	0	0.11383	0.874631	0	0.0421735	0.999957	0	0.182609	0.569929	0	0.148359	0.695379	0	-0.0342496	0.999975	0
A_23_P137427	NM_005857	NM_005857	10269	zinc metallopeptidase STE24	ZMPSTE24	0.00237462	0.993463	0	0.0554872	0.783935	0	0.143558	0.215421	0	-0.175871	0.999232	0	0.199201	0.607147	0	0.0548299	0.861433	0	-0.141183	0.795169	0	-0.0880707	0.930777	0	0.0531126	0.999957	0	-0.230701	0.561839	0	0.144371	0.773117	0	0.375073	0.999975	0
A_23_P420196	NM_003745	NM_003745	8651	suppressor of cytokine signaling 1	SOCS1	0.138841	0.467568	0	0.19555	0.220085	0	0.19222	0.152209	0	0.0701978	0.999232	0	-0.00471999	0.995856	0	-0.0528068	0.892819	0	-0.053379	0.962038	0	0.00333014	0.999185	0	0.0567091	0.999957	0	0.123005	0.823866	0	0.0480868	0.943419	0	-0.0749178	0.999975	0
A_23_P207445	NM_002758	NM_002758	5608	mitogen-activated protein kinase kinase 6	MAP2K6	0.0302005	0.845548	0	0.0184416	0.925	0	0.0691849	0.494186	0	0.0358812	0.999232	0	-0.0837139	0.847641	0	0.0186456	0.946493	0	-0.0389844	0.955267	0	-0.0507433	0.952472	0	-0.0117589	0.999957	0	0.0172356	0.969003	0	-0.10236	0.799486	0	-0.119595	0.999975	0
A_24_P766208	NM_000967	NM_000967	6122	ribosomal protein L3	RPL3	0.0133532	0.960062	0	0.0263629	0.930135	0	0.201899	0.132816	0	-0.188399	0.999232	0	0.065654	0.943877	0	0.623946	0.0175338	1	-0.188546	0.769585	0	-0.175536	0.873679	0	0.0130096	0.999957	0	-0.812344	0.141652	0	-0.558292	0.309727	0	0.254053	0.999975	0
A_24_P181506	NM_014699	NM_014699	9726	zinc finger protein 646	ZNF646	-0.0644176	0.494119	0	-0.217497	0.00116971	-1	-0.164871	0.00849154	-1	-0.0320919	0.999232	0	-0.0773337	0.781923	0	-0.211817	0.0906929	0	0.100453	0.746686	0	-0.0526263	0.927278	0	-0.153079	0.999957	0	0.179725	0.417853	0	0.134483	0.607578	0	-0.0452419	0.999975	0
A_33_P3806676	ENST00000390400	ENST00000390400				0.0419659	0.763451	0	0.138624	0.151536	0	0.205908	0.0103799	1	0.0101375	0.999232	0	-0.0173511	0.980256	0	0.186484	0.274477	0	-0.163942	0.701072	0	-0.0672843	0.927987	0	0.0966579	0.999957	0	-0.176347	0.546729	0	-0.203835	0.537428	0	-0.0274886	0.999975	0
A_21_P0014208	ENST00000518238	ENST00000518238				0.0640493	0.651403	0	-0.0494403	0.750157	0	-0.0358293	0.767441	0	-0.0271316	0.999232	0	0.0318059	0.961038	0	-0.120244	0.558763	0	0.0998786	0.828612	0	-0.013611	0.987989	0	-0.11349	0.999957	0	0.0931128	0.797979	0	0.15205	0.683946	0	0.0589375	0.999975	0
A_21_P0008517	XR_248037	XR_248037				0.0938095	0.31202	0	0.00306371	0.986879	0	0.00674017	0.953361	0	-0.0246904	0.999232	0	-0.0677349	0.844143	0	-0.157312	0.275083	0	0.0870694	0.796466	0	-0.00367646	0.99788	0	-0.0907458	0.999957	0	0.132622	0.599465	0	0.0895775	0.775112	0	-0.0430446	0.999975	0
A_33_P3395237	A_33_P3395237	A_33_P3395237				0.166267	0.109049	0	0.0933721	0.425516	0	0.00211824	0.98929	0	0.121818	0.999232	0	0.106437	0.777843	0	0.0795809	0.712511	0	0.164148	0.708281	0	0.0912538	0.890188	0	-0.0728944	0.999957	0	0.0422367	0.918165	0	0.0268566	0.952482	0	-0.0153801	0.999975	0
A_23_P12477	NM_012236	NM_012236	22955	Scm polycomb group protein homolog 1	SCMH1	0.0290684	0.827192	0	-0.0574463	0.624652	0	-0.0239784	0.823826	0	0.0596938	0.999232	0	-0.0974658	0.760358	0	-0.174234	0.264948	0	0.0530468	0.91157	0	-0.0334679	0.966957	0	-0.0865148	0.999957	0	0.233928	0.371562	0	0.0767683	0.833643	0	-0.15716	0.999975	0
A_23_P162300	NM_007199	NM_007199	11213	interleukin 1 receptor associated kinase 3	IRAK3	-0.115042	0.352796	0	-0.249956	0.01064	-1	-0.0824493	0.423449	0	0.00688696	0.999232	0	-0.0621571	0.911053	0	0.0360657	0.894627	0	-0.0325922	0.968258	0	-0.167506	0.83957	0	-0.134914	0.999957	0	-0.0291787	0.946784	0	-0.0982228	0.820467	0	-0.0690441	0.999975	0
A_23_P372988	NM_001134316	NM_001134316	163154	proline rich 22	PRR22	0.042086	0.772714	0	0.00856755	0.968462	0	-0.0503878	0.641332	0	-0.0272628	0.999232	0	-0.113677	0.748389	0	-0.0785706	0.713692	0	0.0924738	0.839282	0	0.0589553	0.942982	0	-0.0335185	0.999957	0	0.0513078	0.89617	0	-0.0351066	0.936102	0	-0.0864143	0.999975	0
A_33_P3328123	A_33_P3328123	A_33_P3328123				0.0877141	0.833414	0	0.0118587	0.985663	0	0.111971	0.719321	0	0.121879	0.999232	0	0.0848657	0.96073	0	-0.375745	0.480714	0	-0.0242566	0.992558	0	-0.100112	0.968008	0	-0.0758554	0.999957	0	0.497624	0.554828	0	0.460611	0.637516	0	-0.037013	0.999975	0
A_24_P289471	NM_003730	NM_003730	8635	ribonuclease T2	RNASET2	-0.271655	0.0179493	-1	-0.250373	0.0226028	-1	-0.0991738	0.37284	0	-0.0737683	0.999232	0	-0.0648375	0.919832	0	0.142438	0.541306	0	-0.172481	0.723675	0	-0.151199	0.858639	0	0.021282	0.999957	0	-0.216207	0.546645	0	-0.207276	0.620149	0	0.00893084	0.999975	0
A_21_P0014664	XR_110948	XR_110948				-0.0268506	0.846915	0	-0.0394732	0.779384	0	-0.0571993	0.539134	0	0.0257613	0.999232	0	0.0363746	0.946773	0	0.0648779	0.746519	0	0.0303488	0.964479	0	0.0177262	0.981902	0	-0.0126226	0.999957	0	-0.0391166	0.91655	0	-0.0285034	0.943359	0	0.0106133	0.999975	0
A_23_P7423	NM_017755	NM_017755	54888	NOP2/Sun RNA methyltransferase family member 2	NSUN2	-0.152918	0.222603	0	-0.0781777	0.602022	0	0.0165288	0.913434	0	-0.168059	0.999232	0	-0.0828505	0.87891	0	-0.118106	0.613657	0	-0.169447	0.719429	0	-0.0947065	0.90332	0	0.0747402	0.999957	0	-0.0499532	0.914481	0	0.0352553	0.944679	0	0.0852086	0.999975	0
A_24_P295806	NM_023947	NM_023947	66005	chitinase domain containing 1	CHID1	-0.0120042	0.941081	0	0.0165991	0.928095	0	-0.0292205	0.794411	0	0.125564	0.999232	0	0.1048	0.760319	0	-0.103435	0.587464	0	0.0172163	0.981617	0	0.0458196	0.955335	0	0.0286032	0.999957	0	0.228999	0.417062	0	0.208235	0.519178	0	-0.0207644	0.999975	0
A_23_P17330	NM_017859	NM_017859	54963	uridine-cytidine kinase 1 like 1	UCKL1	0.0637612	0.867374	0	-0.0789639	0.846089	0	0.0575998	0.850999	0	0.234724	0.999232	0	0.184194	0.868144	0	-0.412044	0.359753	0	0.00616144	0.997941	0	-0.136564	0.946046	0	-0.142725	0.999957	0	0.646767	0.372862	0	0.596238	0.472753	0	-0.0505293	0.999975	0
A_33_P3394140	NR_024431	NR_024431	283050	ZMIZ1 antisense RNA 1	ZMIZ1-AS1	0.00496678	0.973078	0	-0.112904	0.182565	0	-0.0584588	0.476273	0	0.064848	0.999232	0	0.0381545	0.938073	0	-0.307725	0.0267611	-1	0.0634255	0.871739	0	-0.0544453	0.935099	0	-0.117871	0.999957	0	0.372573	0.173952	0	0.34588	0.266555	0	-0.0266936	0.999975	0
A_33_P3397599	NR_104098	NR_104098	79168	leukocyte immunoglobulin like receptor A6	LILRA6	-0.143909	0.386389	0	-0.197917	0.162473	0	-0.223713	0.0588863	0	-0.0159426	0.999232	0	-0.122423	0.833913	0	-0.127333	0.662581	0	0.0798044	0.920099	0	0.0257961	0.982814	0	-0.0540083	0.999957	0	0.11139	0.824949	0	0.00491	0.994087	0	-0.10648	0.999975	0
A_23_P22382	NM_015527	NM_015527	26000	TBC1 domain family member 10B	TBC1D10B	-0.0419782	0.754107	0	-0.00342546	0.986952	0	-0.118904	0.138182	0	-0.0221908	0.999232	0	-0.0931936	0.791852	0	-0.114936	0.527662	0	0.0769257	0.854709	0	0.115478	0.864148	0	0.0385527	0.999957	0	0.0927449	0.77016	0	0.0217421	0.958489	0	-0.0710028	0.999975	0
A_23_P28697	NM_012205	NM_012205	23498	3-hydroxyanthranilate 3,4-dioxygenase	HAAO	-0.0535574	0.654482	0	-0.0986287	0.294026	0	0.0327865	0.743686	0	0.0312122	0.999232	0	-0.083584	0.804965	0	-0.0520909	0.791346	0	-0.0863439	0.823092	0	-0.131415	0.84917	0	-0.0450713	0.999957	0	0.0833031	0.782982	0	-0.0314931	0.934345	0	-0.114796	0.999975	0
A_23_P55190	NM_004247	NM_004247	9343	elongation factor Tu GTP binding domain containing 2	EFTUD2	-0.169578	0.0993858	0	-0.157462	0.113163	0	-0.233599	0.00584296	-1	-0.21396	0.999232	0	-0.29445	0.17915	0	-0.225946	0.196088	0	0.0640208	0.904163	0	0.0761366	0.914077	0	0.0121158	0.999957	0	0.0119858	0.977653	0	-0.0685046	0.870255	0	-0.0804904	0.999975	0
A_33_P3227264	NM_024011	NM_024011	728642	cyclin dependent kinase 11A	CDK11A	-0.185153	0.0341167	-1	-0.211374	0.00933952	-1	-0.209199	0.00505024	-1	-0.155284	0.999232	0	-0.151726	0.544534	0	-0.17594	0.261896	0	0.0240455	0.973414	0	-0.0021756	0.999185	0	-0.0262211	0.999957	0	0.0206562	0.957817	0	0.0242139	0.951238	0	0.00355774	0.999975	0
A_24_P307626	NM_144699	NM_144699	480	ATPase Na+/K+ transporting subunit alpha 4	ATP1A4	-0.226353	0.0273079	-1	-0.0840234	0.511474	0	-0.11356	0.227535	0	-0.0751113	0.999232	0	-0.0929465	0.829717	0	0.00229138	0.995267	0	-0.112793	0.796466	0	0.0295361	0.97291	0	0.142329	0.999957	0	-0.0774027	0.838682	0	-0.0952379	0.824878	0	-0.0178352	0.999975	0
A_33_P3365586	NM_004738	NM_004738	9217	VAMP associated protein B and C	VAPB	-0.00598994	0.973927	0	-0.159086	0.118668	0	-0.17653	0.0422562	-1	-0.021672	0.999232	0	-0.0510543	0.932428	0	-0.0697842	0.760549	0	0.17054	0.708257	0	0.0174443	0.982814	0	-0.153096	0.999957	0	0.0481122	0.908012	0	0.0187299	0.969541	0	-0.0293824	0.999975	0
A_23_P65870	NM_012170	NM_012170	26263	F-box protein 22	FBXO22	0.0708512	0.5653	0	0.0343549	0.822886	0	0.110022	0.188746	0	-0.00527162	0.999232	0	0.00896604	0.990747	0	0.192766	0.247053	0	-0.0391704	0.950683	0	-0.0756667	0.908064	0	-0.0364963	0.999957	0	-0.198038	0.485716	0	-0.1838	0.577606	0	0.0142377	0.999975	0
A_23_P215154	NM_016118	NM_016118	51667	negative regulator of ubiquitin like proteins 1	NUB1	-0.162134	0.333592	0	0.0413528	0.870014	0	-0.042248	0.806556	0	0.175945	0.999232	0	-0.150293	0.781923	0	-0.0398948	0.915299	0	-0.119887	0.855424	0	0.0836007	0.944629	0	0.203487	0.999957	0	0.21584	0.64045	0	-0.110398	0.85456	0	-0.326238	0.999975	0
A_33_P3333078	NM_020732	NM_020732	57492	AT-rich interaction domain 1B	ARID1B	0.103073	0.33326	0	0.00115735	0.996462	0	-0.000316149	0.9977	0	0.00933639	0.999232	0	0.0213579	0.974345	0	-0.0367841	0.869798	0	0.10339	0.787891	0	0.0014735	0.999325	0	-0.101916	0.999957	0	0.0461205	0.900189	0	0.058142	0.879693	0	0.0120215	0.999975	0
A_21_P0011702	TCONS_l2_00012635	TCONS_l2_00012635				-0.183659	0.0586802	0	-0.109577	0.29519	0	-0.0799357	0.38885	0	0.0604253	0.999232	0	-0.124576	0.699814	0	-0.0838704	0.683933	0	-0.103724	0.797079	0	-0.0296416	0.971135	0	0.0740821	0.999957	0	0.144296	0.641399	0	-0.0407056	0.92309	0	-0.185001	0.999975	0
A_33_P3361584	AK126579	AK126579				-0.0050695	0.976953	0	-0.00932823	0.96313	0	-0.0184408	0.88408	0	0.000694171	0.999631	0	0.0552273	0.913792	0	0.0550778	0.801417	0	0.0133713	0.985384	0	0.00911254	0.991297	0	-0.00425873	0.999957	0	-0.0543837	0.885138	0	0.000149437	0.999653	0	0.0545331	0.999975	0
A_24_P416660	NM_001031734	NM_001031734	112812	ferredoxin 1 like	FDX1L	0.150683	0.130986	0	0.0493869	0.720402	0	-0.0131986	0.917922	0	0.124194	0.999232	0	0.0372497	0.948574	0	0.147552	0.408885	0	0.163882	0.701072	0	0.0625855	0.935319	0	-0.101296	0.999957	0	-0.0233577	0.95475	0	-0.110302	0.761396	0	-0.0869442	0.999975	0
A_23_P167040	NM_006810	NM_006810	10954	protein disulfide isomerase family A member 5	PDIA5	-0.0596308	0.643186	0	-0.126672	0.19159	0	-0.0114987	0.930333	0	-0.153592	0.999232	0	-0.249179	0.257299	0	0.167492	0.331014	0	-0.0481322	0.933814	0	-0.115173	0.865217	0	-0.0670409	0.999957	0	-0.321083	0.260451	0	-0.416671	0.247966	0	-0.0955877	0.999975	0
A_21_P0000056	NM_001165030	NM_001165030	440026	transmembrane protein 41B	TMEM41B	0.0737265	0.555904	0	-0.0434911	0.767722	0	-0.0251274	0.832465	0	0.0599602	0.999232	0	-0.0194725	0.979535	0	0.0628822	0.770287	0	0.0988539	0.812747	0	-0.0183638	0.982679	0	-0.117218	0.999957	0	-0.00292196	0.994544	0	-0.0823547	0.835665	0	-0.0794327	0.999975	0
A_23_P390704	NM_007271	NM_007271	11329	serine/threonine kinase 38	STK38	-0.267826	0.0304539	-1	-0.121992	0.397358	0	-0.0364893	0.807731	0	-0.0804889	0.999232	0	-0.0957514	0.866397	0	0.0248647	0.941649	0	-0.231337	0.685006	0	-0.085503	0.930733	0	0.145834	0.999957	0	-0.105354	0.816466	0	-0.120616	0.81267	0	-0.0152625	0.999975	0
A_24_P385280	NM_000696	NM_000696	223	aldehyde dehydrogenase 9 family member A1	ALDH9A1	-0.115064	0.190384	0	-0.154059	0.0467721	-1	-0.0691431	0.368798	0	-0.0320598	0.999232	0	-0.09427	0.743536	0	-0.0629429	0.720599	0	-0.0459205	0.922409	0	-0.0849158	0.876296	0	-0.0389952	0.999957	0	0.0308831	0.926134	0	-0.0313272	0.92984	0	-0.0622103	0.999975	0
A_33_P3276376	A_33_P3276376	A_33_P3276376				0.0164535	0.921954	0	-0.0196415	0.918715	0	-0.0692748	0.484387	0	-0.0136576	0.999232	0	0.0351679	0.953853	0	-0.190786	0.282137	0	0.0857283	0.848732	0	0.0496333	0.954138	0	-0.036095	0.999957	0	0.177129	0.56072	0	0.225954	0.506152	0	0.0488255	0.999975	0
A_23_P133133	NM_025144	NM_025144	80216	alpha kinase 1	ALPK1	-0.239098	0.0514841	0	-0.201485	0.0960296	0	-0.15391	0.154024	0	-0.154738	0.999232	0	0.0231019	0.979935	0	-0.147577	0.546247	0	-0.0851878	0.887808	0	-0.0475747	0.966705	0	0.0376131	0.999957	0	-0.00716134	0.990198	0	0.170679	0.704344	0	0.17784	0.999975	0
A_21_P0005100	ENST00000456943	ENST00000456943				-0.01429	0.928038	0	-0.135429	0.150145	0	0.00103131	0.993734	0	-0.0170947	0.999232	0	-0.101555	0.767919	0	0.0794366	0.687691	0	-0.0153213	0.982652	0	-0.13646	0.850149	0	-0.121139	0.999957	0	-0.0965313	0.763676	0	-0.180992	0.579384	0	-0.0844605	0.999975	0
A_21_P0005407	XR_252273	XR_252273				-0.037479	0.786038	0	0.0488137	0.719282	0	-0.0155054	0.89822	0	-0.0517623	0.999232	0	-0.0205869	0.975552	0	-0.00158314	0.996479	0	-0.0219736	0.978512	0	0.064319	0.928999	0	0.0862927	0.999957	0	-0.0501791	0.890847	0	-0.0190038	0.965355	0	0.0311754	0.999975	0
A_23_P350045	NM_005669	NM_005669	7905	receptor accessory protein 5	REEP5	-0.0778206	0.795508	0	-0.0167312	0.969702	0	0.170937	0.370028	0	-0.407165	0.999232	0	0.188945	0.813225	0	0.0336465	0.952507	0	-0.248758	0.765395	0	-0.187668	0.888161	0	0.0610894	0.999957	0	-0.440811	0.461643	0	0.155299	0.852968	0	0.59611	0.999975	0
A_23_P500741	NM_005187	NM_005187	863	CBFA2/RUNX1 translocation partner 3	CBFA2T3	-0.157426	0.258532	0	-0.371717	0.000908184	-1	-0.290347	0.00584296	-1	-0.162586	0.999232	0	-0.295397	0.323786	0	-0.312417	0.140668	0	0.132921	0.799215	0	-0.0813701	0.935553	0	-0.214291	0.999957	0	0.149831	0.719119	0	0.0170198	0.977579	0	-0.132811	0.999975	0
A_33_P3301394	A_33_P3301394	A_33_P3301394				0.0906457	0.469483	0	0.126315	0.229147	0	-0.071108	0.47619	0	0.0258431	0.999232	0	-0.0879454	0.833913	0	0.178725	0.328819	0	0.161754	0.708713	0	0.197423	0.827784	0	0.0356694	0.999957	0	-0.152882	0.632302	0	-0.26667	0.428435	0	-0.113788	0.999975	0
A_32_P494620	NM_182548	NM_182548	222662	LHFPL tetraspan subfamily member 5	LHFPL5	0.0545564	0.841406	0	0.189924	0.335864	0	0.0147218	0.953785	0	0.405029	0.999232	0	0.191645	0.772349	0	0.246544	0.474026	0	0.0398346	0.979452	0	0.175202	0.881491	0	0.135367	0.999957	0	0.158485	0.801404	0	-0.0548992	0.944679	0	-0.213384	0.999975	0
A_33_P3248227	ENST00000523328	ENST00000523328				-0.0518672	0.663239	0	0.086852	0.37142	0	-0.0894302	0.25387	0	0.0779374	0.999232	0	0.0145542	0.982302	0	-0.062468	0.742122	0	0.037563	0.947239	0	0.176282	0.827784	0	0.138719	0.999957	0	0.140405	0.602551	0	0.0770222	0.828422	0	-0.0633832	0.999975	0
A_33_P3403851	THC2647746	THC2647746				-0.0465087	0.829097	0	-0.0155948	0.958379	0	-0.0691418	0.657849	0	-0.0821233	0.999232	0	-0.0957331	0.89208	0	-0.0230579	0.953837	0	0.0226331	0.982652	0	0.053547	0.966988	0	0.0309139	0.999957	0	-0.0590654	0.919102	0	-0.0726753	0.904998	0	-0.0136098	0.999975	0
A_33_P3380126	NM_173855	NM_173855	283385	MORN repeat containing 3	MORN3	-0.069079	0.604893	0	0.0415049	0.791777	0	-0.0866739	0.35775	0	-0.0776939	0.999232	0	0.110432	0.761898	0	0.0575484	0.800405	0	0.0175949	0.981865	0	0.128179	0.858639	0	0.110584	0.999957	0	-0.135242	0.676118	0	0.0528838	0.901337	0	0.188126	0.999975	0
A_23_P358195	NM_001164465	NM_001164465	647042	golgin A6 family-like 10	GOLGA6L10	-0.20285	0.267585	0	0.0541707	0.841617	0	-0.155276	0.30265	0	-0.133603	0.999232	0	0.0595034	0.952517	0	0.0265718	0.953554	0	-0.0475742	0.971458	0	0.209447	0.858639	0	0.257021	0.999957	0	-0.160174	0.775488	0	0.0329316	0.965639	0	0.193106	0.999975	0
A_23_P141032	NM_001861	NM_001861	1327	cytochrome c oxidase subunit 4I1	COX4I1	0.0300086	0.917061	0	0.192479	0.302051	0	0.153535	0.340906	0	-0.0371662	0.999232	0	0.0340942	0.979788	0	0.626651	0.0302139	1	-0.123527	0.88368	0	0.0389435	0.979836	0	0.16247	0.999957	0	-0.663817	0.22914	0	-0.592557	0.323866	0	0.0712604	0.999975	0
A_19_P00320094	NR_003038	NR_003038	387066	small nucleolar RNA host gene 5	SNHG5	0.105275	0.459005	0	0.0438908	0.811957	0	0.0864427	0.440493	0	0.0677392	0.999232	0	0.0697041	0.905894	0	0.269619	0.173308	0	0.0188319	0.982652	0	-0.0425519	0.967036	0	-0.0613838	0.999957	0	-0.20188	0.566599	0	-0.199915	0.622098	0	0.00196492	0.999975	0
A_32_P115558	THC2576794	THC2576794				0.139801	0.555251	0	0.214293	0.271071	0	0.0581792	0.786998	0	0.321615	0.999232	0	0.324693	0.521796	0	-0.246824	0.482568	0	0.081622	0.946056	0	0.156114	0.899229	0	0.0744919	0.999957	0	0.56844	0.297351	0	0.571517	0.354633	0	0.00307747	0.999975	0
A_23_P141965	NM_033417	NM_033417	93323	HAUS augmin like complex subunit 8	HAUS8	0.0410519	0.655718	0	0.0322274	0.747983	0	0.0162404	0.846633	0	0.0172833	0.999232	0	-0.114285	0.545531	0	0.06889	0.615101	0	0.0248114	0.959175	0	0.015987	0.978875	0	-0.00882445	0.999957	0	-0.0516067	0.829825	0	-0.183175	0.413328	0	-0.131569	0.999975	0
A_33_P3318327	AK056275	AK056275				0.0366357	0.79219	0	-0.112827	0.254874	0	0.0389342	0.711753	0	0.0244202	0.999232	0	-0.0178723	0.979788	0	-0.0877677	0.651354	0	-0.0022985	0.997941	0	-0.151761	0.835935	0	-0.149463	0.999957	0	0.112188	0.719119	0	0.0698955	0.857214	0	-0.0422925	0.999975	0
A_23_P47073	NM_014023	NM_014023	22884	WD repeat domain 37	WDR37	-0.196795	0.0726026	0	-0.147971	0.183838	0	-0.0475775	0.697504	0	-0.133489	0.999232	0	0.0219435	0.979535	0	0.0594711	0.812264	0	-0.149217	0.74224	0	-0.100393	0.888161	0	0.0488241	0.999957	0	-0.19296	0.561854	0	-0.0375276	0.936873	0	0.155432	0.999975	0
A_33_P3244753	NM_001939	NM_001939	1821	dystrophin related protein 2	DRP2	0.0447481	0.86439	0	0.0753803	0.7714	0	0.0582736	0.767821	0	0.0836043	0.999232	0	-0.0405266	0.973776	0	-0.30149	0.325336	0	-0.0135255	0.993535	0	0.0171068	0.99025	0	0.0306323	0.999957	0	0.385094	0.4418	0	0.260963	0.66593	0	-0.124131	0.999975	0
A_21_P0001948	ENST00000414394	ENST00000414394				0.0764632	0.77875	0	0.0373372	0.916291	0	0.0235652	0.926276	0	0.0917984	0.999232	0	-0.132279	0.88152	0	-0.263531	0.457277	0	0.052898	0.972402	0	0.013772	0.994011	0	-0.039126	0.999957	0	0.355329	0.527934	0	0.131252	0.864228	0	-0.224078	0.999975	0
A_21_P0014494	ENST00000599439	ENST00000599439				0.0759548	0.635145	0	-0.0519082	0.77457	0	0.180347	0.0718036	0	0.0807045	0.999232	0	0.000489734	0.999589	0	-0.299155	0.133877	0	-0.104392	0.843511	0	-0.232255	0.827784	0	-0.127863	0.999957	0	0.37986	0.288788	0	0.299645	0.44902	0	-0.0802148	0.999975	0
A_32_P30905	NM_020945	NM_020945	57705	WDFY family member 4	WDFY4	-0.296931	0.00244296	-1	-0.40872	9.49747e-06	-1	-0.300466	0.000341842	-1	-0.184909	0.999232	0	-0.220012	0.381624	0	-0.252304	0.129982	0	0.00353546	0.997074	0	-0.108254	0.874631	0	-0.111789	0.999957	0	0.0673941	0.853045	0	0.0322912	0.940618	0	-0.0351029	0.999975	0
A_33_P3321369	ENST00000558641	ENST00000558641				0.0422545	0.929742	0	0.125922	0.773111	0	0.119256	0.708528	0	0.0996409	0.999232	0	0.0595306	0.978146	0	-0.538596	0.288748	0	-0.0770019	0.973666	0	0.0066655	0.999185	0	0.0836674	0.999957	0	0.638237	0.449648	0	0.598126	0.541745	0	-0.0401103	0.999975	0
A_23_P165442	NM_013392	NM_013392	29959	nuclear receptor binding protein 1	NRBP1	-0.0980511	0.489584	0	0.00730322	0.977448	0	-0.0195297	0.894672	0	-0.0277752	0.999232	0	-0.0282546	0.97257	0	0.0686791	0.787563	0	-0.0785214	0.886372	0	0.026833	0.978875	0	0.105354	0.999957	0	-0.0964543	0.81012	0	-0.0969337	0.834973	0	-0.000479329	0.999975	0
A_33_P3447304	NM_001198533	NM_001198533	55074	oxidation resistance 1	OXR1	-0.00939458	0.962688	0	0.0759753	0.618176	0	0.0617801	0.614718	0	-0.104947	0.999232	0	0.134402	0.740154	0	0.0344961	0.907581	0	-0.0711747	0.908123	0	0.0141952	0.987989	0	0.0853699	0.999957	0	-0.139443	0.715048	0	0.0999064	0.834294	0	0.239349	0.999975	0
A_21_P0010157	TCONS_00028831	TCONS_00028831				0.0314069	0.877078	0	-0.173359	0.190107	0	-0.217837	0.0459023	-1	0.102678	0.999232	0	-0.115081	0.828233	0	-0.231696	0.322413	0	0.249244	0.685006	0	0.0444783	0.968684	0	-0.204766	0.999957	0	0.334374	0.385395	0	0.116615	0.826043	0	-0.217759	0.999975	0
A_24_P831309	NM_207401	NM_207401	388759	chromosome 1 open reading frame 229	C1orf229	-0.191771	0.64451	0	0.48747	0.103857	0	-0.0343835	0.93602	0	0.152162	0.999232	0	0.292958	0.804311	0	-0.436542	0.45371	0	-0.157387	0.931849	0	0.521853	0.835508	0	0.67924	0.999957	0	0.588704	0.524708	0	0.7295	0.484466	0	0.140796	0.999975	0
A_23_P161022	NM_012437	NM_012437	23557	SNAP associated protein	SNAPIN	0.0415707	0.727724	0	0.0744022	0.445736	0	0.0924402	0.210191	0	0.0579341	0.999232	0	-0.0539137	0.897739	0	0.112342	0.48233	0	-0.0508695	0.910071	0	-0.018038	0.980712	0	0.0328315	0.999957	0	-0.0544076	0.858852	0	-0.166255	0.562716	0	-0.111848	0.999975	0
A_21_P0014483	NR_046251	NR_046251	100505641	FGD5 antisense RNA 1	FGD5-AS1	-0.0943775	0.628911	0	-0.0656458	0.765329	0	0.0931436	0.525298	0	-0.224385	0.999232	0	0.131048	0.8226	0	-0.100308	0.752746	0	-0.187521	0.74904	0	-0.158789	0.874631	0	0.0287317	0.999957	0	-0.124078	0.809347	0	0.231356	0.650017	0	0.355434	0.999975	0
A_21_P0010661	TCONS_l2_00001624	TCONS_l2_00001624				-0.0727632	0.598635	0	-0.181716	0.0702484	0	-0.179089	0.041769	-1	-0.0260581	0.999232	0	-0.00625815	0.992481	0	-0.146337	0.464262	0	0.106325	0.813703	0	-0.00262761	0.999185	0	-0.108953	0.999957	0	0.120279	0.729476	0	0.140079	0.714964	0	0.0198	0.999975	0
A_32_P170749	NM_001282718	NM_001282718	10734	stromal antigen 3	STAG3	-0.0689644	0.626516	0	-0.143891	0.179117	0	0.00217186	0.989404	0	-0.0269342	0.999232	0	0.060611	0.912602	0	-0.0511653	0.835772	0	-0.0711363	0.892134	0	-0.146063	0.850492	0	-0.0749268	0.999957	0	0.0242311	0.957971	0	0.111776	0.784428	0	0.0875452	0.999975	0
A_23_P4400	NM_033059	NM_033059	653240	keratin associated protein 4-11	KRTAP4-11	-0.0253243	0.953692	0	-0.0940975	0.819244	0	0.049514	0.881533	0	-0.00512689	0.999232	0	0.0778921	0.961069	0	-0.392506	0.410008	0	-0.0748383	0.970753	0	-0.143611	0.946046	0	-0.0687732	0.999957	0	0.387379	0.630533	0	0.470398	0.595223	0	0.083019	0.999975	0
A_33_P3303414	NM_005907	NM_005907	4121	mannosidase alpha class 1A member 1	MAN1A1	-0.0154243	0.950971	0	0.0730685	0.729586	0	0.116856	0.40273	0	-0.0183588	0.999232	0	0.226561	0.600239	0	0.00743986	0.98755	0	-0.132281	0.841236	0	-0.0437878	0.971345	0	0.0884927	0.999957	0	-0.0257986	0.968392	0	0.219121	0.675841	0	0.244919	0.999975	0
A_33_P3375646	AK296003	AK296003				0.0992124	0.799376	0	0.0367635	0.943766	0	0.124498	0.663021	0	0.153934	0.999232	0	0.191759	0.875853	0	-0.461028	0.331954	0	-0.0252858	0.991029	0	-0.0877348	0.968684	0	-0.0624489	0.999957	0	0.614962	0.430126	0	0.652787	0.457935	0	0.0378243	0.999975	0
A_33_P3243500	NR_047662	NR_047662	729732	uncharacterized LOC729732	LOC729732	-0.077451	0.622157	0	-0.166298	0.158473	0	-0.215455	0.0281461	-1	0.0852543	0.999232	0	-0.0278895	0.973776	0	-0.116053	0.628173	0	0.138004	0.772698	0	0.0491565	0.965328	0	-0.0888474	0.999957	0	0.201308	0.576472	0	0.0881638	0.855344	0	-0.113144	0.999975	0
A_23_P55373	NM_001140	NM_001140	246	arachidonate 15-lipoxygenase	ALOX15	-0.141154	0.38895	0	-0.0488613	0.826859	0	-0.0959321	0.483223	0	-0.158788	0.999232	0	-0.238668	0.534545	0	-0.0287499	0.938686	0	-0.045222	0.965151	0	0.0470708	0.968684	0	0.0922928	0.999957	0	-0.130039	0.785919	0	-0.209918	0.67053	0	-0.0798795	0.999975	0
A_33_P3423600	NM_001039842	NM_001039842	339229	oxidoreductase like domain containing 1	OXLD1	0.193182	0.0518991	0	0.152877	0.123807	0	0.113648	0.200571	0	0.0195821	0.999232	0	0.00093692	0.99862	0	0.258334	0.125576	0	0.0795342	0.862664	0	0.0392285	0.966296	0	-0.0403057	0.999957	0	-0.238752	0.424372	0	-0.257397	0.443359	0	-0.0186452	0.999975	0
A_24_P910667	AF220235	AF220235				-0.0346474	0.820935	0	-0.0884244	0.467588	0	-0.0712491	0.483483	0	0.0311692	0.999232	0	-0.0355837	0.954968	0	-0.245155	0.16237	0	0.0366017	0.960549	0	-0.0171753	0.983043	0	-0.053777	0.999957	0	0.276324	0.363945	0	0.209571	0.552613	0	-0.0667529	0.999975	0
A_23_P214739	NM_012160	NM_012160	26235	F-box and leucine rich repeat protein 4	FBXL4	-0.0570408	0.622786	0	-0.0795562	0.426075	0	0.0380228	0.693205	0	-0.0465406	0.999232	0	0.0939453	0.766282	0	-0.076023	0.675462	0	-0.0950637	0.792736	0	-0.117579	0.850492	0	-0.0225153	0.999957	0	0.0294824	0.933252	0	0.169968	0.569742	0	0.140486	0.999975	0
A_24_P225518	NM_001029885	NM_001029885	80772	ceramide-1-phosphate transfer protein	CPTP	-0.0230222	0.89615	0	-0.026547	0.894328	0	0.00546112	0.972798	0	0.126137	0.999232	0	-0.0482898	0.940748	0	-0.183001	0.365813	0	-0.0284833	0.975342	0	-0.0320082	0.972293	0	-0.00352485	0.999957	0	0.309138	0.345118	0	0.134712	0.743949	0	-0.174427	0.999975	0
A_23_P502553	NM_171982	NM_171982	23087	tripartite motif containing 35	TRIM35	0.0169297	0.888825	0	-0.0430577	0.688208	0	0.0442952	0.57827	0	-0.0931082	0.999232	0	-0.172424	0.374075	0	-0.0920171	0.543225	0	-0.0273655	0.960549	0	-0.0873529	0.873679	0	-0.0599874	0.999957	0	-0.00109105	0.998092	0	-0.0804068	0.789285	0	-0.0793157	0.999975	0
A_23_P380240	NM_001816	NM_001816	1088	carcinoembryonic antigen related cell adhesion molecule 8	CEACAM8	-0.146351	0.529454	0	-0.168332	0.426075	0	-0.1638	0.334768	0	-0.0715748	0.999232	0	-0.0986205	0.921556	0	-0.510586	0.0945937	0	0.0174486	0.991411	0	-0.00453168	0.999185	0	-0.0219803	0.999957	0	0.439012	0.417072	0	0.411966	0.50689	0	-0.0270457	0.999975	0
A_21_P0012072	NR_002714	NR_002714	5969	regenerating family member 1 gamma, pseudogene	REG1CP	0.0745985	0.62637	0	-0.0188601	0.931366	0	0.0993784	0.350413	0	0.109748	0.999232	0	0.0811031	0.880807	0	0.0169283	0.957635	0	-0.0247799	0.979737	0	-0.118239	0.876296	0	-0.0934587	0.999957	0	0.0928198	0.820512	0	0.0641748	0.892846	0	-0.0286451	0.999975	0
A_23_P128706	NM_001376	NM_001376	1778	dynein cytoplasmic 1 heavy chain 1	DYNC1H1	-0.294295	0.00437606	-1	-0.27879	0.00324707	-1	-0.247308	0.00510217	-1	-0.178715	0.999232	0	-0.177991	0.545531	0	-0.14235	0.481129	0	-0.0469874	0.945863	0	-0.031482	0.971345	0	0.0155053	0.999957	0	-0.0363649	0.932334	0	-0.0356409	0.937475	0	0.000723975	0.999975	0
A_33_P3254320	NM_005490	NM_005490	10045	SH2 domain containing 3A	SH2D3A	0.0709431	0.578222	0	-0.0320285	0.842036	0	0.0320683	0.779008	0	-0.00755332	0.999232	0	0.00227407	0.997252	0	0.0986385	0.619903	0	0.0388748	0.952164	0	-0.0640968	0.934239	0	-0.102972	0.999957	0	-0.106192	0.746957	0	-0.0963644	0.804074	0	0.00982739	0.999975	0
A_24_P706314	NM_194247	NM_194247	220988	heterogeneous nuclear ribonucleoprotein A3	HNRNPA3	0.00489444	0.978538	0	-0.134004	0.188464	0	-0.0551494	0.59853	0	0.0395869	0.999232	0	-0.041873	0.943877	0	-0.242125	0.154116	0	0.0600438	0.91157	0	-0.0788551	0.908337	0	-0.138899	0.999957	0	0.281712	0.344306	0	0.200252	0.561875	0	-0.08146	0.999975	0
A_23_P251916	NM_016033	NM_016033	51115	regulator of microtubule dynamics 1	RMDN1	-0.0179252	0.920805	0	-0.030404	0.870676	0	-0.0654196	0.553051	0	0.0240037	0.999232	0	0.114265	0.773127	0	-0.0955277	0.67131	0	0.0474944	0.946556	0	0.0350156	0.968691	0	-0.0124788	0.999957	0	0.119531	0.740066	0	0.209793	0.574702	0	0.0902611	0.999975	0
A_19_P00317411	NR_038842	NR_038842	728431	long intergenic non-protein coding RNA 1137	LINC01137	0.13204	0.481816	0	0.149198	0.37754	0	0.055549	0.747064	0	0.166336	0.999232	0	0.126509	0.841903	0	-0.0912026	0.787604	0	0.0764906	0.933318	0	0.0936488	0.937066	0	0.0171583	0.999957	0	0.257539	0.5776	0	0.217711	0.687547	0	-0.0398273	0.999975	0
A_21_P0000221	NR_000021	NR_000021	26819	small nucleolar RNA, C/D box 32A	SNORD32A	0.0807993	0.614174	0	0.0410381	0.834138	0	-0.0079287	0.963901	0	0.0866499	0.999232	0	0.0874691	0.876375	0	0.00575355	0.988233	0	0.088728	0.878931	0	0.0489668	0.966283	0	-0.0397612	0.999957	0	0.0808963	0.85371	0	0.0817155	0.869363	0	0.000819195	0.999975	0
A_24_P149713	NM_014007	NM_014007	23099	zinc finger and BTB domain containing 43	ZBTB43	0.00963345	0.951635	0	-0.047179	0.725652	0	-0.0439512	0.664962	0	-0.00442899	0.999232	0	-0.0485974	0.92555	0	0.170298	0.307589	0	0.0535846	0.918297	0	-0.00322784	0.998795	0	-0.0568125	0.999957	0	-0.174726	0.532742	0	-0.218895	0.486978	0	-0.0441684	0.999975	0
A_21_P0001639	TCONS_00001856	TCONS_00001856				-0.0990004	0.577939	0	-0.0842542	0.646946	0	-0.136988	0.26714	0	0.0905302	0.999232	0	-0.0689813	0.930097	0	-0.226621	0.36535	0	0.0379874	0.972602	0	0.0527336	0.966417	0	0.0147462	0.999957	0	0.317152	0.432219	0	0.15764	0.76066	0	-0.159511	0.999975	0
A_33_P3273624	NM_003549	NM_003549	8372	hyaluronoglucosaminidase 3	HYAL3	0.0538322	0.669326	0	0.0326849	0.8259	0	0.0689653	0.43933	0	0.120948	0.999232	0	0.0273613	0.962656	0	-0.0529955	0.79827	0	-0.0151331	0.982652	0	-0.0362804	0.966283	0	-0.0211473	0.999957	0	0.173944	0.530363	0	0.0803568	0.831332	0	-0.0935868	0.999975	0
A_21_P0003719	TCONS_00008434	TCONS_00008434				-0.0512087	0.741192	0	-0.0414914	0.809014	0	-0.133932	0.152653	0	0.0277775	0.999232	0	-0.0564852	0.925251	0	-0.122903	0.564473	0	0.0827231	0.871739	0	0.0924404	0.897213	0	0.00971727	0.999957	0	0.15068	0.6618	0	0.0664176	0.882164	0	-0.0842627	0.999975	0
A_23_P251927	NM_017812	NM_017812	54927	coiled-coil-helix-coiled-coil-helix domain containing 3	CHCHD3	0.00701128	0.963769	0	0.032169	0.825546	0	0.0856388	0.29825	0	0.0420147	0.999232	0	-0.0606933	0.891281	0	0.0481496	0.816537	0	-0.0786275	0.844757	0	-0.0534698	0.942929	0	0.0251577	0.999957	0	-0.00613487	0.987904	0	-0.108843	0.746288	0	-0.102708	0.999975	0
A_33_P3365002	NM_001069	NM_001069	7280	tubulin beta 2A class IIa	TUBB2A	-0.101197	0.678004	0	-0.0228577	0.948972	0	0.101719	0.580423	0	0.0409222	0.999232	0	0.140489	0.853401	0	-0.25925	0.439313	0	-0.202916	0.78023	0	-0.124576	0.927264	0	0.0783395	0.999957	0	0.300173	0.582536	0	0.39974	0.506152	0	0.099567	0.999975	0
A_21_P0013511	NM_001024662	NM_001024662	6128	ribosomal protein L6	RPL6	0.181301	0.289547	0	0.179107	0.266483	0	0.155248	0.258894	0	-0.0369853	0.999232	0	0.111888	0.874365	0	0.358629	0.16867	0	0.0260522	0.982652	0	0.0238587	0.9852	0	-0.00219348	0.999957	0	-0.395615	0.378252	0	-0.246742	0.645249	0	0.148873	0.999975	0
A_23_P75299	NM_022126	NM_022126	64077	phospholysine phosphohistidine inorganic pyrophosphate phosphatase	LHPP	0.0811175	0.457387	0	-0.0751713	0.476059	0	0.0333705	0.741151	0	0.0271458	0.999232	0	-0.0379027	0.942705	0	-0.173829	0.266353	0	0.047747	0.925197	0	-0.108542	0.864814	0	-0.156289	0.999957	0	0.200975	0.442621	0	0.135926	0.66702	0	-0.0650485	0.999975	0
A_23_P500886	NM_014343	NM_014343	24146	claudin 15	CLDN15	-0.0603002	0.515211	0	-0.0318933	0.776271	0	-0.0333627	0.679102	0	0.0632377	0.999232	0	0.0235412	0.957942	0	0.152696	0.231513	0	-0.0269375	0.959175	0	0.00146936	0.999185	0	0.0284069	0.999957	0	-0.0894584	0.71033	0	-0.129155	0.616949	0	-0.0396965	0.999975	0
A_33_P3341540	THC2576836	THC2576836				0.0683667	0.614482	0	0.145796	0.152614	0	0.0388903	0.736684	0	0.193379	0.999232	0	0.112957	0.756579	0	0.0853905	0.690338	0	0.0294764	0.971455	0	0.106906	0.87537	0	0.0774293	0.999957	0	0.107988	0.753848	0	0.0275667	0.951419	0	-0.0804214	0.999975	0
A_23_P500433	NM_052813	NM_052813	64170	caspase recruitment domain family member 9	CARD9	-0.106201	0.272864	0	-0.149747	0.072129	0	-0.149324	0.0405786	-1	-0.0150523	0.999232	0	-0.272895	0.16166	0	-0.0361799	0.861936	0	0.0431236	0.934794	0	-0.000423043	0.999851	0	-0.0435466	0.999957	0	0.0211276	0.954856	0	-0.236715	0.412342	0	-0.257842	0.999975	0
A_33_P3292264	A_33_P3292264	A_33_P3292264				0.0964355	0.292822	0	-0.0482313	0.663877	0	-0.0745574	0.320459	0	0.101203	0.999232	0	0.0351344	0.942501	0	-0.172908	0.220728	0	0.170993	0.685006	0	0.0263262	0.968751	0	-0.144667	0.999957	0	0.274111	0.260451	0	0.208042	0.443359	0	-0.0660688	0.999975	0
A_33_P3231557	NM_003671	NM_003671	8555	cell division cycle 14B	CDC14B	-0.00358964	0.979467	0	-0.0464492	0.654305	0	-0.00516497	0.963226	0	0.0205164	0.999232	0	-0.0136976	0.980354	0	-0.0680437	0.670389	0	0.00157533	0.997941	0	-0.0412842	0.947664	0	-0.0428596	0.999957	0	0.0885601	0.726904	0	0.0543461	0.862043	0	-0.034214	0.999975	0
A_23_P503233	NM_080738	NM_080738	128178	EDAR associated death domain	EDARADD	-0.157672	0.366736	0	0.0856752	0.678513	0	-0.169964	0.196839	0	0.00948682	0.999232	0	-0.175643	0.733845	0	0.0863644	0.797595	0	0.0122924	0.992987	0	0.25564	0.835508	0	0.243347	0.999957	0	-0.0768776	0.895428	0	-0.262008	0.619394	0	-0.18513	0.999975	0
A_33_P3293432	NM_199340	NM_199340	374819	leucine rich repeat containing 37 member A3	LRRC37A3	-0.0839549	0.377207	0	0.0192458	0.896061	0	-0.0780602	0.290036	0	0.0507038	0.999232	0	0.0709091	0.831763	0	0.0259767	0.899736	0	-0.00589475	0.994363	0	0.097306	0.866324	0	0.103201	0.999957	0	0.0247271	0.940168	0	0.0449324	0.895197	0	0.0202053	0.999975	0
A_33_P3369550	NM_004768	NM_004768	9295	serine and arginine rich splicing factor 11	SRSF11	0.0108748	0.965368	0	0.102248	0.578688	0	-0.130482	0.328487	0	0.0939433	0.999232	0	0.0744583	0.927916	0	-0.165656	0.560975	0	0.141357	0.823092	0	0.23273	0.835935	0	0.0913732	0.999957	0	0.259599	0.553252	0	0.240114	0.637453	0	-0.019485	0.999975	0
A_24_P13475	NM_001286792	NM_001286792	221178	spermatogenesis associated 13	SPATA13	-0.0545857	0.700642	0	0.0409289	0.79718	0	0.0864519	0.362293	0	-0.00241769	0.999232	0	0.140586	0.654398	0	0.1658	0.373932	0	-0.141038	0.738659	0	-0.0455229	0.960925	0	0.0955147	0.999957	0	-0.168218	0.590369	0	-0.0252136	0.955832	0	0.143004	0.999975	0
A_33_P3413597	NM_001257102	NM_001257102	4709	NADH:ubiquinone oxidoreductase subunit B3	NDUFB3	0.0954447	0.710666	0	0.0249387	0.945441	0	0.0179124	0.943931	0	-0.0476626	0.999232	0	0.116404	0.899031	0	0.183329	0.62211	0	0.0775323	0.948092	0	0.00702629	0.998511	0	-0.070506	0.999957	0	-0.230991	0.697193	0	-0.066925	0.933496	0	0.164066	0.999975	0
A_33_P3289860	BX648603	BX648603				0.173351	0.654482	0	-0.0693102	0.892583	0	0.180422	0.531003	0	0.0806727	0.999232	0	0.0142893	0.993518	0	-0.733317	0.123655	0	-0.00707083	0.997941	0	-0.249732	0.893453	0	-0.242661	0.999957	0	0.81399	0.338361	0	0.747606	0.428944	0	-0.0663835	0.999975	0
A_23_P119698	NM_016579	NM_016579	51293	CD320 molecule	CD320	0.1172	0.30635	0	0.1188	0.267149	0	0.0336052	0.775683	0	0.035401	0.999232	0	0.0123145	0.988255	0	0.290095	0.0859284	0	0.0835943	0.854709	0	0.0851947	0.899788	0	0.00160031	0.999957	0	-0.254694	0.394294	0	-0.277781	0.406941	0	-0.0230865	0.999975	0
A_33_P3233774	NM_001032292	NM_001032292	7727	zinc finger protein 174	ZNF174	-0.0116551	0.934484	0	0.0316199	0.811762	0	0.0441854	0.616333	0	-0.0332349	0.999232	0	-0.0208867	0.972511	0	-0.10912	0.495901	0	-0.0558405	0.892952	0	-0.0125655	0.986079	0	0.043275	0.999957	0	0.0758851	0.792581	0	0.0882333	0.784111	0	0.0123482	0.999975	0
A_23_P256413	NM_138410	NM_138410	112616	CKLF like MARVEL transmembrane domain containing 7	CMTM7	-0.058359	0.62927	0	-0.0699551	0.525346	0	-0.0305651	0.769649	0	-0.065154	0.999232	0	-0.129379	0.637589	0	0.141763	0.394837	0	-0.0277939	0.968235	0	-0.03939	0.961505	0	-0.0115961	0.999957	0	-0.206917	0.435649	0	-0.271143	0.369002	0	-0.0642254	0.999975	0
A_23_P373649	NM_006327	NM_006327	100287932	translocase of inner mitochondrial membrane 23	TIMM23	0.0700572	0.542562	0	0.113661	0.219269	0	0.214758	0.00450101	1	0.0609275	0.999232	0	-0.0249144	0.966678	0	0.18097	0.249968	0	-0.144701	0.708281	0	-0.101097	0.873679	0	0.0436042	0.999957	0	-0.120042	0.67692	0	-0.205884	0.498805	0	-0.0858418	0.999975	0
A_33_P3265374	NM_001145722	NM_001145722	9454	homer scaffold protein 3	HOMER3	0.0345591	0.81176	0	-0.133251	0.177176	0	-0.221665	0.00638496	-1	0.126944	0.999232	0	-0.0341348	0.953853	0	0.0441858	0.847493	0	0.256225	0.685006	0	0.088414	0.889758	0	-0.167811	0.999957	0	0.082758	0.810717	0	-0.0783207	0.845225	0	-0.161079	0.999975	0
A_19_P00805840	NR_026777	NR_026777	100129482	zinc finger protein 37B, pseudogene	ZNF37BP	0.0715458	0.637653	0	-0.0196127	0.928002	0	-0.0503909	0.685545	0	0.057812	0.999232	0	-0.0746549	0.892446	0	-0.18253	0.378503	0	0.121937	0.794672	0	0.0307782	0.974027	0	-0.0911585	0.999957	0	0.240342	0.470801	0	0.107875	0.810468	0	-0.132467	0.999975	0
A_21_P0005829	TCONS_00015000	TCONS_00015000				-0.0900348	0.570074	0	0.0138051	0.95619	0	-0.00166028	0.992477	0	0.0864168	0.999232	0	0.016471	0.986991	0	-0.213409	0.33467	0	-0.0883745	0.882686	0	0.0154654	0.987989	0	0.10384	0.999957	0	0.299826	0.408073	0	0.22988	0.588004	0	-0.0699458	0.999975	0
A_23_P73637	NM_031273	NM_031273	56156	testis expressed 13B	TEX13B	0.0370118	0.830027	0	-0.0254883	0.90584	0	-0.055537	0.657041	0	0.100437	0.999232	0	0.0203148	0.980529	0	0.0795332	0.753316	0	0.0925488	0.859648	0	0.0300487	0.975202	0	-0.0625001	0.999957	0	0.0209038	0.967962	0	-0.0592184	0.902907	0	-0.0801222	0.999975	0
A_23_P335428	NM_152740	NM_152740	11112	3-hydroxyisobutyrate dehydrogenase	HIBADH	0.0393025	0.79909	0	-0.061743	0.662522	0	0.219215	0.0110272	1	-0.0275462	0.999232	0	0.0357088	0.955497	0	0.0795277	0.721709	0	-0.179913	0.696621	0	-0.280958	0.827784	0	-0.101046	0.999957	0	-0.107074	0.761852	0	-0.0438189	0.921818	0	0.063255	0.999975	0
A_33_P3402600	A_33_P3402600	A_33_P3402600				0.151612	0.0884494	0	0.00205977	0.991973	0	-0.0574029	0.516662	0	0.169938	0.999232	0	0.084183	0.803622	0	0.0230423	0.919608	0	0.209015	0.685006	0	0.0594627	0.930733	0	-0.149552	0.999957	0	0.146895	0.588434	0	0.0611407	0.866456	0	-0.0857545	0.999975	0
A_33_P3535175	BX095413	BX095413				-0.133654	0.256457	0	-0.237151	0.0159019	-1	-0.197379	0.0265647	-1	-0.00515485	0.999232	0	-0.02829	0.969662	0	-0.231378	0.210142	0	0.0637245	0.91157	0	-0.0397718	0.966957	0	-0.103496	0.999957	0	0.226223	0.473343	0	0.203088	0.581711	0	-0.0231352	0.999975	0
A_23_P210747	NM_015939	NM_015939	51605	tRNA methyltransferase 6	TRMT6	0.07965	0.525748	0	0.0112808	0.955538	0	0.0889991	0.330768	0	-0.0539024	0.999232	0	-0.0275513	0.966344	0	0.140402	0.454145	0	-0.00934911	0.991777	0	-0.0777183	0.908462	0	-0.0683692	0.999957	0	-0.194304	0.510854	0	-0.167953	0.628338	0	0.0263511	0.999975	0
A_24_P603224	NM_006802	NM_006802	10946	splicing factor 3a subunit 3	SF3A3	-0.0141403	0.902266	0	-0.00942915	0.948062	0	-0.0292454	0.715961	0	-0.0763808	0.999232	0	-0.0878717	0.716896	0	-0.0210778	0.909245	0	0.0151051	0.979833	0	0.0198163	0.973893	0	0.00471113	0.999957	0	-0.055303	0.829144	0	-0.0667939	0.817253	0	-0.0114909	0.999975	0
A_33_P3215557	NM_014272	NM_014272	11173	ADAM metallopeptidase with thrombospondin type 1 motif 7	ADAMTS7	0.0742049	0.730884	0	0.0872611	0.676492	0	-0.0798248	0.619859	0	0.111987	0.999232	0	-0.0401423	0.969662	0	-0.120183	0.709224	0	0.15403	0.813518	0	0.167086	0.87402	0	0.0130562	0.999957	0	0.23217	0.625718	0	0.0800408	0.901078	0	-0.15213	0.999975	0
A_33_P3239854	NM_017758	NM_017758	54890	alkB homolog 5, RNA demethylase	ALKBH5	0.103074	0.810335	0	0.0259892	0.966414	0	0.107551	0.744432	0	0.228149	0.999232	0	0.0685283	0.973776	0	-0.604412	0.229568	0	-0.00447706	0.997941	0	-0.0815621	0.972889	0	-0.077085	0.999957	0	0.832561	0.334773	0	0.67294	0.491706	0	-0.15962	0.999975	0
A_24_P336417	NM_004736	NM_004736	9213	xenotropic and polytropic retrovirus receptor 1	XPR1	0.0610523	0.656581	0	-0.104255	0.348901	0	0.133176	0.123629	0	0.0471573	0.999232	0	0.013973	0.986565	0	0.122932	0.534708	0	-0.0721233	0.882914	0	-0.237431	0.827784	0	-0.165308	0.999957	0	-0.075775	0.833437	0	-0.108959	0.779256	0	-0.0331842	0.999975	0
A_23_P100963	NM_182538	NM_182538	201305	sphingolipid transporter 3 (putative)	SPNS3	0.112862	0.522407	0	-0.0438247	0.849154	0	-0.0123247	0.950128	0	-0.0503256	0.999232	0	-0.0673758	0.933997	0	0.171822	0.52778	0	0.125187	0.842106	0	-0.0315	0.97976	0	-0.156687	0.999957	0	-0.222148	0.607033	0	-0.239198	0.624797	0	-0.0170502	0.999975	0
A_23_P153964	NM_002193	NM_002193	3625	inhibin beta B subunit	INHBB	-0.0804129	0.565612	0	-0.259253	0.00874514	-1	-0.119725	0.210244	0	0.0320749	0.999232	0	0.0092224	0.991469	0	-0.141346	0.497784	0	0.0393125	0.959846	0	-0.139527	0.858576	0	-0.17884	0.999957	0	0.173421	0.604994	0	0.150569	0.698652	0	-0.0228525	0.999975	0
A_33_P3226167	NM_022833	NM_022833	64855	family with sequence similarity 129 member B	FAM129B	-0.128042	0.205384	0	-0.12952	0.172576	0	-0.106755	0.196839	0	-0.0353994	0.999232	0	-0.242872	0.265246	0	-0.0342982	0.88236	0	-0.021287	0.97906	0	-0.0227656	0.97832	0	-0.00147859	0.999957	0	-0.00110117	0.998675	0	-0.208574	0.512781	0	-0.207473	0.999975	0
A_23_P2705	NM_005767	NM_005767	10161	lysophosphatidic acid receptor 6	LPAR6	0.299761	0.182967	0	0.418527	0.0343925	1	0.370908	0.0358135	1	0.0684501	0.999232	0	0.369108	0.527101	0	0.602885	0.0865817	0	-0.0711471	0.963653	0	0.0476195	0.97976	0	0.118767	0.999957	0	-0.534435	0.389843	0	-0.233777	0.771427	0	0.300658	0.999975	0
A_23_P318943	NR_038859	NR_038859	197196	long intergenic non-protein coding RNA 311	LINC00311	-0.0316191	0.876806	0	0.0419157	0.846089	0	0.0249175	0.883684	0	0.105564	0.999232	0	0.0365459	0.966344	0	-0.16183	0.525615	0	-0.0565366	0.947015	0	0.0169982	0.987989	0	0.0735348	0.999957	0	0.267394	0.492443	0	0.198376	0.670128	0	-0.0690183	0.999975	0
A_33_P3336720	NM_021175	NM_021175	57817	hepcidin antimicrobial peptide	HAMP	0.0629352	0.706585	0	0.0772898	0.623482	0	0.0243478	0.873749	0	0.0708143	0.999232	0	0.079429	0.891617	0	-0.0130769	0.96902	0	0.0385873	0.965151	0	0.052942	0.961505	0	0.0143546	0.999957	0	0.0838912	0.84536	0	0.0925059	0.850986	0	0.00861464	0.999975	0
A_23_P52298	NM_006993	NM_006993	10360	nucleophosmin/nucleoplasmin 3	NPM3	0.185668	0.302424	0	0.0717387	0.766214	0	-0.0494818	0.790918	0	-0.00655079	0.999232	0	-0.0781523	0.932844	0	0.424337	0.110153	0	0.23515	0.719429	0	0.12122	0.913414	0	-0.113929	0.999957	0	-0.430888	0.358963	0	-0.50249	0.350375	0	-0.0716015	0.999975	0
A_32_P140706	NM_000535	NM_000535	5395	PMS1 homolog 2, mismatch repair system component	PMS2	0.00364031	0.983663	0	-0.0853508	0.448328	0	-0.0823104	0.359807	0	0.0339352	0.999232	0	-0.0444098	0.938073	0	0.176486	0.304681	0	0.0859507	0.84288	0	-0.00304042	0.998928	0	-0.0889911	0.999957	0	-0.142551	0.639058	0	-0.220896	0.498394	0	-0.078345	0.999975	0
A_33_P3226542	NR_003271	NR_003271	26851	small nucleolar RNA, C/D box 3B-1	SNORD3B-1	0.528234	0.0707273	0	0.205078	0.583302	0	0.00522469	0.990707	0	0.131007	0.999232	0	0.341756	0.736414	0	0.0319092	0.969119	0	0.523009	0.686131	0	0.199853	0.928999	0	-0.323156	0.999957	0	0.0990978	0.93354	0	0.309847	0.784264	0	0.210749	0.999975	0
A_23_P208493	NM_005874	NM_005874	10288	leukocyte immunoglobulin like receptor B2	LILRB2	-0.18829	0.0794264	0	-0.169427	0.10444	0	-0.33357	0.000228663	-1	0.00106561	0.999232	0	-0.162514	0.607248	0	-0.0878244	0.69879	0	0.14528	0.742544	0	0.164143	0.844713	0	0.0188631	0.999957	0	0.08889	0.816466	0	-0.0746895	0.865178	0	-0.16358	0.999975	0
A_23_P162879	NM_032374	NM_032374	84334	apoptogenic 1, mitochondrial	APOPT1	0.148483	0.0578643	0	0.124888	0.104589	0	0.220795	0.000880777	1	0.086684	0.999232	0	0.11366	0.636815	0	0.164142	0.232076	0	-0.0723112	0.840529	0	-0.0959069	0.865217	0	-0.0235957	0.999957	0	-0.0774576	0.773457	0	-0.0504813	0.877307	0	0.0269763	0.999975	0
A_33_P3416503	NM_181843	NM_181843	254552	nudix hydrolase 8	NUDT8	0.0622326	0.835162	0	0.0258579	0.948511	0	0.146422	0.449531	0	0.108634	0.999232	0	0.101221	0.929893	0	-0.312193	0.397707	0	-0.0841897	0.948282	0	-0.120564	0.939252	0	-0.0363747	0.999957	0	0.420827	0.475186	0	0.413414	0.544871	0	-0.00741338	0.999975	0
A_33_P3415445	NM_006609	NM_006609	10746	mitogen-activated protein kinase kinase kinase 2	MAP3K2	-0.0262415	0.872679	0	-0.149683	0.158226	0	-0.0663389	0.536067	0	0.0190035	0.999232	0	0.0576485	0.920377	0	-0.105769	0.623274	0	0.0400974	0.956283	0	-0.0833439	0.908319	0	-0.123441	0.999957	0	0.124772	0.720278	0	0.163417	0.662698	0	0.0386451	0.999975	0
A_32_P194821	NM_000982	NM_000982	6144	ribosomal protein L21	RPL21	0.333885	0.194807	0	0.348434	0.145072	0	0.402404	0.045462	1	-0.0355805	0.999232	0	0.329369	0.662109	0	0.631725	0.114436	0	-0.0685184	0.972328	0	-0.0539698	0.979776	0	0.0145486	0.999957	0	-0.667306	0.348802	0	-0.302357	0.732243	0	0.364949	0.999975	0
A_33_P3322075	AK055942	AK055942				-0.118321	0.400461	0	-0.222355	0.0471574	-1	-0.25966	0.00858989	-1	-0.0930547	0.999232	0	-0.251768	0.415947	0	-0.213699	0.31505	0	0.141339	0.77115	0	0.0373056	0.969487	0	-0.104033	0.999957	0	0.120645	0.765645	0	-0.0380684	0.941398	0	-0.158713	0.999975	0
A_23_P201181	NM_012411	NM_012411	26191	protein tyrosine phosphatase, non-receptor type 22	PTPN22	0.0345063	0.784722	0	0.0172212	0.916603	0	0.0662018	0.425749	0	0.0572243	0.999232	0	-0.0343607	0.946773	0	0.358924	0.0131625	1	-0.0316956	0.959175	0	-0.0489806	0.944936	0	-0.0172851	0.999957	0	-0.3017	0.257963	0	-0.393285	0.247966	0	-0.091585	0.999975	0
A_23_P21436	NM_015651	NM_015651	26147	PHD finger protein 19	PHF19	0.033742	0.828691	0	0.027147	0.883584	0	0.0258716	0.841025	0	0.00241884	0.999232	0	-0.0569014	0.920053	0	0.129615	0.523503	0	0.0078704	0.994242	0	0.00127542	0.999533	0	-0.00659499	0.999957	0	-0.127196	0.710158	0	-0.186516	0.607578	0	-0.0593202	0.999975	0
A_23_P90997	NM_148961	NM_148961	150677	otospiralin	OTOS	0.0999704	0.736902	0	0.0151994	0.973625	0	0.103414	0.644287	0	0.172952	0.999232	0	0.21006	0.787588	0	-0.155688	0.728505	0	-0.00344325	0.997941	0	-0.0882143	0.963382	0	-0.0847711	0.999957	0	0.32864	0.610977	0	0.365748	0.617273	0	0.0371082	0.999975	0
A_21_P0003633	TCONS_00008172	TCONS_00008172				0.0443624	0.727753	0	-0.0753756	0.476684	0	0.10072	0.200334	0	0.010637	0.999232	0	0.0539938	0.905491	0	0.0756219	0.687038	0	-0.056358	0.904125	0	-0.176096	0.827784	0	-0.119738	0.999957	0	-0.0649848	0.839817	0	-0.0216281	0.956943	0	0.0433568	0.999975	0
A_33_P3854217	NM_024874	NM_024874	79932	KIAA0319 like	KIAA0319L	-0.114664	0.579742	0	-0.00271667	0.99483	0	-0.132576	0.374231	0	0.0186159	0.999232	0	-0.116857	0.874212	0	0.0750757	0.840257	0	0.017912	0.988849	0	0.129859	0.903873	0	0.111947	0.999957	0	-0.0564599	0.929457	0	-0.191933	0.745901	0	-0.135473	0.999975	0
A_23_P77145	NM_004663	NM_004663	8766	RAB11A, member RAS oncogene family	RAB11A	-0.0382104	0.833975	0	-0.0323012	0.880515	0	0.0692371	0.582722	0	-0.057503	0.999232	0	0.0252607	0.978146	0	0.10182	0.690338	0	-0.107448	0.84288	0	-0.101538	0.900547	0	0.00590921	0.999957	0	-0.159323	0.683689	0	-0.0765597	0.878721	0	0.0827637	0.999975	0
A_23_P72157	NM_032219	NM_032219	84179	solute carrier family 49 member 3	SLC49A3	0.0289134	0.906325	0	0.0273299	0.926275	0	-0.16915	0.211284	0	0.262771	0.999232	0	-0.149694	0.797423	0	0.0475154	0.903257	0	0.198063	0.748993	0	0.19648	0.858639	0	-0.00158349	0.999957	0	0.215256	0.660282	0	-0.197209	0.72547	0	-0.412465	0.999975	0
A_33_P3214874	NM_012316	NM_012316	23633	karyopherin subunit alpha 6	KPNA6	-0.0858826	0.663356	0	-0.191206	0.192576	0	-0.113414	0.41173	0	0.245493	0.999232	0	-0.185038	0.697303	0	-0.333792	0.175239	0	0.0275312	0.981617	0	-0.0777924	0.947529	0	-0.105324	0.999957	0	0.579285	0.214547	0	0.148754	0.79139	0	-0.430531	0.999975	0
A_23_P104413	NM_033178	NM_033178	22947	double homeobox 4 like 1	DUX4L1	-0.0104456	0.978232	0	-0.0350246	0.931366	0	0.187114	0.342153	0	0.301695	0.999232	0	-0.0898336	0.943877	0	-0.352434	0.36493	0	-0.197559	0.83593	0	-0.222138	0.87537	0	-0.024579	0.999957	0	0.654128	0.299769	0	0.2626	0.738418	0	-0.391528	0.999975	0
A_23_P429461	NM_145059	NM_145059	197258	fucokinase	FUK	-0.0142303	0.924059	0	-0.0445364	0.731507	0	-0.0184839	0.872559	0	-0.041141	0.999232	0	-0.119492	0.679559	0	0.0338278	0.877525	0	0.00425353	0.996063	0	-0.0260526	0.972293	0	-0.0303061	0.999957	0	-0.0749688	0.81427	0	-0.15332	0.625381	0	-0.0783508	0.999975	0
A_21_P0010601	NM_014675	NM_014675	9696	ciliary rootlet coiled-coil, rootletin	CROCC	0.0120761	0.945917	0	0.0394122	0.8154	0	-0.0707936	0.499414	0	-0.0441784	0.999232	0	-0.0171047	0.982846	0	0.0579914	0.808499	0	0.0828697	0.863673	0	0.110206	0.87537	0	0.0273361	0.999957	0	-0.10217	0.776032	0	-0.0750961	0.861844	0	0.0270737	0.999975	0
A_21_P0012646	NM_004905	NM_004905	9588	peroxiredoxin 6	PRDX6	0.166804	0.462385	0	0.010722	0.979623	0	0.219703	0.173219	0	0.161206	0.999232	0	0.153905	0.842401	0	-0.24759	0.482824	0	-0.0528989	0.972133	0	-0.208981	0.873679	0	-0.156082	0.999957	0	0.408796	0.45272	0	0.401495	0.519228	0	-0.00730116	0.999975	0
A_23_P354074	NM_000081	NM_000081	1130	lysosomal trafficking regulator	LYST	-0.0221738	0.925051	0	0.0319	0.90366	0	0.117792	0.379247	0	-0.268306	0.999232	0	0.0947674	0.891617	0	0.0327691	0.931539	0	-0.139965	0.823092	0	-0.0858915	0.939261	0	0.0540738	0.999957	0	-0.301075	0.473795	0	0.0619982	0.919905	0	0.363073	0.999975	0
A_23_P415401	NM_001206	NM_001206	687	Kruppel like factor 9	KLF9	0.00395319	0.989352	0	0.0500924	0.835606	0	0.319504	0.00939563	1	-0.0636297	0.999232	0	0.149323	0.787588	0	0.147103	0.624971	0	-0.315551	0.685006	0	-0.269411	0.829649	0	0.0461392	0.999957	0	-0.210732	0.653425	0	0.00222005	0.996893	0	0.212952	0.999975	0
A_23_P323143	NR_027788	NR_027788	79970	zinc finger family member 767, pseudogene	ZNF767P	-0.0559862	0.749188	0	-0.0598458	0.734126	0	-0.0230614	0.88408	0	0.00307077	0.999232	0	-0.0676448	0.916677	0	0.0240646	0.941142	0	-0.0329248	0.973414	0	-0.0367844	0.971135	0	-0.00385956	0.999957	0	-0.0209938	0.968752	0	-0.0917094	0.85456	0	-0.0707156	0.999975	0
A_23_P134827	NM_004674	NM_004674	9070	ASH2 like histone lysine methyltransferase complex subunit	ASH2L	-0.128505	0.296693	0	-0.0636157	0.67174	0	0.0389699	0.756472	0	-0.0734816	0.999232	0	-0.100046	0.815323	0	0.0999632	0.657965	0	-0.167475	0.713223	0	-0.102586	0.886591	0	0.0648896	0.999957	0	-0.173445	0.609514	0	-0.200009	0.597255	0	-0.0265643	0.999975	0
A_33_P3228642	ENST00000594993	ENST00000594993				0.0415844	0.803735	0	-0.0617492	0.69556	0	-0.282954	0.00261122	-1	0.0896059	0.999232	0	-0.130486	0.739907	0	-0.159559	0.45371	0	0.324538	0.685006	0	0.221205	0.827784	0	-0.103334	0.999957	0	0.249165	0.452383	0	0.0290732	0.953905	0	-0.220092	0.999975	0
A_33_P3886707	NM_176869	NM_176869	27068	pyrophosphatase (inorganic) 2	PPA2	0.177331	0.0530283	0	0.26404	0.00140493	1	0.203647	0.00849154	1	-0.0402769	0.999232	0	0.0908542	0.797423	0	0.29793	0.0531758	0	-0.0263155	0.972402	0	0.060393	0.935432	0	0.0867085	0.999957	0	-0.338206	0.248244	0	-0.207075	0.511156	0	0.131131	0.999975	0
A_23_P140675	NM_000119	NM_000119	2038	erythrocyte membrane protein band 4.2	EPB42	0.0762606	0.835467	0	-0.0381246	0.936069	0	0.361004	0.0807211	0	0.0942542	0.999232	0	0.320379	0.688498	0	-0.367191	0.42307	0	-0.284744	0.776037	0	-0.399129	0.835508	0	-0.114385	0.999957	0	0.461445	0.530894	0	0.687569	0.397329	0	0.226124	0.999975	0
A_21_P0012979	ENST00000514048	ENST00000514048				0.159683	0.405575	0	0.0310516	0.920326	0	0.105231	0.515603	0	-0.0646731	0.999232	0	0.461923	0.183401	0	0.167128	0.609017	0	0.054452	0.963727	0	-0.0741798	0.959709	0	-0.128632	0.999957	0	-0.231801	0.651237	0	0.294795	0.597975	0	0.526596	0.999975	0
A_23_P54846	NM_014685	NM_014685	9709	homocysteine inducible ER protein with ubiquitin like domain 1	HERPUD1	-0.195869	0.0639013	0	-0.205674	0.039291	-1	-0.100637	0.299072	0	-0.192593	0.999232	0	-0.0232016	0.975552	0	-0.12097	0.564131	0	-0.0952318	0.84288	0	-0.105037	0.881306	0	-0.00980553	0.999957	0	-0.0716232	0.85341	0	0.0977687	0.819934	0	0.169392	0.999975	0
A_24_P418637	NM_012090	NM_012090	23499	microtubule-actin crosslinking factor 1	MACF1	-0.030448	0.872171	0	-0.132464	0.317039	0	-0.115573	0.300015	0	-0.0137201	0.999232	0	-0.201987	0.557256	0	0.0249413	0.939585	0	0.0851247	0.885321	0	-0.016891	0.987399	0	-0.102016	0.999957	0	-0.0386614	0.938134	0	-0.226929	0.59298	0	-0.188267	0.999975	0
A_24_P12413	NM_012288	NM_012288	9697	translocation associated membrane protein 2	TRAM2	-0.110263	0.370945	0	-0.181782	0.0714733	0	-0.0908858	0.354894	0	-0.2104	0.999232	0	-0.120419	0.744854	0	0.186293	0.32658	0	-0.0193771	0.981617	0	-0.0908962	0.896355	0	-0.0715191	0.999957	0	-0.396693	0.239846	0	-0.306712	0.381004	0	0.0899807	0.999975	0
A_24_P943472	NM_005126	NM_005126	9975	nuclear receptor subfamily 1 group D member 2	NR1D2	0.00236553	0.989378	0	0.0148655	0.930987	0	0.104868	0.182759	0	-0.077181	0.999232	0	0.0749144	0.842401	0	0.202981	0.187413	0	-0.102502	0.78023	0	-0.0900023	0.878281	0	0.0125	0.999957	0	-0.280162	0.293949	0	-0.128067	0.690543	0	0.152095	0.999975	0
A_23_P93772	NM_019102	NM_019102	3202	homeobox A5	HOXA5	-0.0263854	0.867848	0	0.0476344	0.755106	0	-0.0165975	0.899301	0	0.0792773	0.999232	0	-0.0327283	0.957942	0	-0.226752	0.197871	0	-0.00978791	0.991108	0	0.0642319	0.936225	0	0.0740198	0.999957	0	0.30603	0.313264	0	0.194024	0.582182	0	-0.112006	0.999975	0
A_23_P79927	NM_006392	NM_006392	10528	NOP56 ribonucleoprotein	NOP56	-0.211716	0.194807	0	-0.125998	0.487836	0	-0.0234672	0.905395	0	-0.149187	0.999232	0	-0.298963	0.458902	0	-0.0484008	0.900793	0	-0.188249	0.761763	0	-0.102531	0.930733	0	0.0857184	0.999957	0	-0.100786	0.856246	0	-0.250562	0.639604	0	-0.149776	0.999975	0
A_21_P0010446	TCONS_00029709	TCONS_00029709				0.103667	0.617863	0	0.0145219	0.964533	0	-0.0380148	0.844104	0	0.185476	0.999232	0	0.0221847	0.986276	0	-0.304162	0.26898	0	0.141681	0.841236	0	0.0525367	0.968684	0	-0.0891447	0.999957	0	0.489638	0.291686	0	0.326347	0.540929	0	-0.163291	0.999975	0
A_24_P339611	NM_004708	NM_004708	9141	programmed cell death 5	PDCD5	0.152855	0.0917917	0	0.154424	0.072148	0	0.13259	0.0804568	0	-0.0298931	0.999232	0	-0.0227501	0.971725	0	0.16192	0.314549	0	0.0202656	0.979254	0	0.0218346	0.97817	0	0.00156897	0.999957	0	-0.191813	0.470111	0	-0.18467	0.548336	0	0.00714296	0.999975	0
A_21_P0006998	TCONS_00018521	TCONS_00018521				0.01065	0.946991	0	-0.0347374	0.819634	0	-0.163571	0.0395333	-1	0.00656536	0.999232	0	0.0499545	0.923951	0	0.00638703	0.981645	0	0.174221	0.685006	0	0.128834	0.850492	0	-0.0453873	0.999957	0	0.000178328	0.999521	0	0.0435675	0.914024	0	0.0433891	0.999975	0
A_33_P3376154	XM_003846260	XM_003846260				0.232021	0.459005	0	0.185895	0.56123	0	0.173747	0.491658	0	0.35312	0.999232	0	0.173172	0.889387	0	-0.210784	0.695794	0	0.0582745	0.978986	0	0.0121482	0.997649	0	-0.0461262	0.999957	0	0.563904	0.453436	0	0.383956	0.672901	0	-0.179948	0.999975	0
A_23_P207020	NM_019613	NM_019613	56270	WD repeat domain 45B	WDR45B	-0.109603	0.392337	0	-0.167433	0.1152	0	0.0180381	0.896778	0	-0.147013	0.999232	0	0.0658331	0.905326	0	-0.123879	0.562159	0	-0.127641	0.772698	0	-0.185471	0.835508	0	-0.0578304	0.999957	0	-0.0231344	0.960888	0	0.189712	0.619477	0	0.212846	0.999975	0
A_33_P3215768	NM_007210	NM_007210	11226	polypeptide N-acetylgalactosaminyltransferase 6	GALNT6	-0.108533	0.338719	0	-0.0292868	0.861959	0	-0.128764	0.128441	0	0.09093	0.999232	0	-0.147376	0.619248	0	-0.0338832	0.892246	0	0.0202306	0.980078	0	0.0994769	0.876296	0	0.0792463	0.999957	0	0.124813	0.69711	0	-0.113493	0.761281	0	-0.238306	0.999975	0
A_23_P303181	NM_020126	NM_020126	56848	sphingosine kinase 2	SPHK2	0.0472308	0.69424	0	-0.121172	0.163363	0	-0.0479885	0.593789	0	0.000618921	0.999631	0	-0.186675	0.395347	0	-0.00055509	0.998379	0	0.0952193	0.790982	0	-0.0731837	0.899229	0	-0.168403	0.999957	0	0.00117401	0.998297	0	-0.18612	0.52468	0	-0.187294	0.999975	0
A_33_P3370163	THC2588995	THC2588995				0.0896899	0.549456	0	0.0306952	0.88192	0	-0.0160675	0.91774	0	0.102306	0.999232	0	-0.0253778	0.975552	0	-0.191923	0.369363	0	0.105757	0.841236	0	0.0467626	0.966283	0	-0.0589948	0.999957	0	0.294229	0.392277	0	0.166545	0.690209	0	-0.127684	0.999975	0
A_23_P147822	NM_022772	NM_022772	64787	EPS8 like 2	EPS8L2	0.0232598	0.85572	0	0.00953961	0.955456	0	0.0165772	0.877601	0	0.00851682	0.999232	0	0.0408231	0.933114	0	-0.033535	0.867747	0	0.00668266	0.993506	0	-0.00703755	0.992814	0	-0.0137202	0.999957	0	0.0420518	0.898234	0	0.0743581	0.827331	0	0.0323063	0.999975	0
A_33_P3331451	NM_004612	NM_004612	7046	transforming growth factor beta receptor 1	TGFBR1	0.0294176	0.830402	0	-0.0233861	0.886373	0	-0.112682	0.158169	0	-0.016679	0.999232	0	0.0357869	0.948114	0	-0.0429286	0.843051	0	0.1421	0.712348	0	0.0892963	0.881491	0	-0.0528038	0.999957	0	0.0262496	0.944411	0	0.0787155	0.834973	0	0.0524659	0.999975	0
A_21_P0011772	NM_001135163	NM_001135163	114132	sialic acid binding Ig like lectin 11	SIGLEC11	-0.0978131	0.50203	0	-0.118102	0.356989	0	-0.0616459	0.615059	0	0.0345959	0.999232	0	-0.0709989	0.904766	0	-0.146102	0.516232	0	-0.0361672	0.967457	0	-0.0564558	0.954985	0	-0.0202886	0.999957	0	0.180697	0.617813	0	0.0751027	0.87608	0	-0.105595	0.999975	0
A_23_P7957	NM_018960	NM_018960	27232	glycine N-methyltransferase	GNMT	-0.00818895	0.951889	0	-0.0342177	0.780726	0	-0.0828331	0.247944	0	-0.0287561	0.999232	0	-0.0514676	0.897739	0	0.0447634	0.804526	0	0.0746441	0.835716	0	0.0486154	0.938812	0	-0.0260288	0.999957	0	-0.0735195	0.790464	0	-0.096231	0.746401	0	-0.0227115	0.999975	0
A_33_P3323019	A_33_P3323019	A_33_P3323019				0.0204464	0.924027	0	-0.00416314	0.988355	0	-0.0371513	0.806391	0	0.100922	0.999232	0	-0.048994	0.949179	0	-0.22744	0.325487	0	0.0575978	0.94544	0	0.0329882	0.976027	0	-0.0246095	0.999957	0	0.328362	0.386288	0	0.178446	0.698962	0	-0.149916	0.999975	0
A_33_P3419419	ENST00000367184	ENST00000367184				-0.00720791	0.980337	0	-0.0380468	0.898314	0	0.0528056	0.781288	0	0.0714903	0.999232	0	0.0227042	0.986415	0	-0.345945	0.220365	0	-0.0600136	0.959175	0	-0.0908524	0.946046	0	-0.0308389	0.999957	0	0.417435	0.385965	0	0.368649	0.503496	0	-0.0487861	0.999975	0
A_21_P0001291	TCONS_00000930	TCONS_00000930				-0.106751	0.363023	0	-0.0514878	0.722315	0	0.000543483	0.996553	0	0.000601772	0.999672	0	0.0446194	0.939415	0	0.0869058	0.681482	0	-0.107294	0.796466	0	-0.0520313	0.951256	0	0.055263	0.999957	0	-0.086304	0.808482	0	-0.0422864	0.922129	0	0.0440176	0.999975	0
A_23_P21706	NM_001905	NM_001905	1503	CTP synthase 1	CTPS1	-0.01781	0.896548	0	0.0562969	0.617547	0	-0.0188952	0.861283	0	0.005057	0.999232	0	-0.0802795	0.810485	0	0.0714807	0.692647	0	0.00108525	0.998237	0	0.0751922	0.893453	0	0.0741069	0.999957	0	-0.0664237	0.828354	0	-0.15176	0.612832	0	-0.0853365	0.999975	0
A_23_P49279	NM_001001436	NM_001001436	388272	chromosome 16 open reading frame 87	C16orf87	0.0611951	0.624225	0	-0.00410475	0.985153	0	0.0826615	0.339768	0	0.0422034	0.999232	0	0.0302691	0.957821	0	0.0358946	0.873929	0	-0.0214664	0.978737	0	-0.0867662	0.887155	0	-0.0652998	0.999957	0	0.00630877	0.987904	0	-0.0056255	0.989587	0	-0.0119343	0.999975	0
A_33_P3221568	NM_024742	NM_024742	79798	armadillo repeat containing 5	ARMC5	0.0620782	0.717899	0	0.0954863	0.5176	0	0.0176248	0.912156	0	0.161936	0.999232	0	0.102923	0.840226	0	-0.107152	0.671889	0	0.0444534	0.959175	0	0.0778615	0.935587	0	0.0334081	0.999957	0	0.269089	0.451277	0	0.210075	0.622098	0	-0.0590132	0.999975	0
A_23_P170587	NM_020197	NM_020197	56950	SET and MYND domain containing 2	SMYD2	0.0830025	0.582858	0	0.030057	0.883659	0	0.219811	0.0222549	1	-0.0465051	0.999232	0	0.109554	0.806976	0	0.207422	0.318265	0	-0.136808	0.772104	0	-0.189754	0.835508	0	-0.0529455	0.999957	0	-0.253927	0.456556	0	-0.097868	0.835973	0	0.156059	0.999975	0
A_23_P32454	NM_003235	NM_003235	7038	thyroglobulin	TG	0.0517152	0.638384	0	-0.114912	0.160346	0	-0.012943	0.90199	0	0.107837	0.999232	0	-0.0117287	0.986088	0	0.0335469	0.863211	0	0.0646583	0.861205	0	-0.101969	0.862577	0	-0.166627	0.999957	0	0.0742898	0.792581	0	-0.0452756	0.895038	0	-0.119565	0.999975	0
A_33_P3451157	AK054980	AK054980				-0.00465424	0.982622	0	0.002798	0.991379	0	-0.244488	0.0106296	-1	0.088681	0.999232	0	0.0748142	0.896433	0	-0.0704486	0.785562	0	0.239834	0.685006	0	0.247286	0.827784	0	0.00745223	0.999957	0	0.15913	0.66458	0	0.145263	0.732243	0	-0.0138668	0.999975	0
A_33_P3266165	ENST00000344649	ENST00000344649				-0.0523152	0.727724	0	-0.043576	0.789869	0	-0.31088	0.000426846	-1	0.0435136	0.999232	0	-0.0854308	0.848541	0	-0.0903909	0.682452	0	0.258565	0.685006	0	0.267304	0.827784	0	0.00873913	0.999957	0	0.133904	0.694305	0	0.00496007	0.992143	0	-0.128944	0.999975	0
A_24_P398810	NM_001969	NM_001969	1983	eukaryotic translation initiation factor 5	EIF5	-0.0375573	0.749188	0	-0.049421	0.654257	0	-0.00539936	0.963901	0	-0.0569276	0.999232	0	0.169096	0.430215	0	0.0620769	0.723672	0	-0.032158	0.952588	0	-0.0440217	0.947485	0	-0.0118637	0.999957	0	-0.119004	0.64557	0	0.10702	0.719733	0	0.226024	0.999975	0
A_23_P57118	NM_003245	NM_003245	7053	transglutaminase 3	TGM3	-0.0295487	0.843529	0	-0.205217	0.0248959	-1	-0.0771098	0.414975	0	0.0551623	0.999232	0	-0.0315812	0.957942	0	-0.0416663	0.85974	0	0.047561	0.936028	0	-0.128108	0.858576	0	-0.175669	0.999957	0	0.0968286	0.773237	0	0.0100851	0.983248	0	-0.0867435	0.999975	0
A_33_P3381245	NM_004708	NM_004708	9141	programmed cell death 5	PDCD5	0.150751	0.119018	0	0.110078	0.268951	0	0.121853	0.131847	0	0.0189188	0.999232	0	-0.0725551	0.859494	0	0.154976	0.368944	0	0.0288976	0.968258	0	-0.0117745	0.987989	0	-0.0406721	0.999957	0	-0.136057	0.648182	0	-0.227531	0.472786	0	-0.0914739	0.999975	0
A_33_P3292739	NM_201402	NM_201402	377630	ubiquitin specific peptidase 17-like family member 2	USP17L2	0.139882	0.670704	0	0.0397705	0.931135	0	0.0632038	0.829155	0	0.21219	0.999232	0	0.158129	0.894078	0	-0.31408	0.497699	0	0.076678	0.965564	0	-0.0234334	0.990876	0	-0.100111	0.999957	0	0.52627	0.458325	0	0.472209	0.568596	0	-0.0540609	0.999975	0
A_23_P408675	NM_003972	NM_003972	9044	B-TFIID TATA-box binding protein associated factor 1	BTAF1	-0.0286845	0.908335	0	-0.00412742	0.99015	0	0.139402	0.327908	0	-0.0610902	0.999232	0	0.193035	0.71047	0	0.227442	0.433357	0	-0.168087	0.792908	0	-0.143529	0.887155	0	0.0245571	0.999957	0	-0.288533	0.533232	0	-0.0344074	0.960888	0	0.254125	0.999975	0
A_33_P3358069	NM_174855	NM_174855	3420	isocitrate dehydrogenase 3 (NAD(+)) beta	IDH3B	-0.104486	0.441168	0	-0.042724	0.809014	0	0.0755671	0.493806	0	-0.0186837	0.999232	0	-0.174451	0.593944	0	0.0838919	0.726378	0	-0.180053	0.708281	0	-0.118291	0.875009	0	0.0617618	0.999957	0	-0.102576	0.790291	0	-0.258343	0.492487	0	-0.155767	0.999975	0
A_21_P0004420	TCONS_00010402	TCONS_00010402				-0.159846	0.335045	0	-0.307891	0.0211653	-1	-0.255978	0.0343083	-1	0.0744262	0.999232	0	0.0618125	0.942527	0	-0.330518	0.179961	0	0.0961324	0.893769	0	-0.0519132	0.968008	0	-0.148046	0.999957	0	0.404944	0.344997	0	0.392331	0.413328	0	-0.0126138	0.999975	0
A_33_P3346663	NM_004069	NM_004069	1175	adaptor related protein complex 2 sigma 1 subunit	AP2S1	0.0733631	0.398915	0	0.00968274	0.947847	0	-0.0409247	0.592728	0	0.0045546	0.999232	0	-0.129759	0.521526	0	-0.0540904	0.733495	0	0.114288	0.712348	0	0.0506074	0.928903	0	-0.0636803	0.999957	0	0.058645	0.822798	0	-0.0756689	0.79139	0	-0.134314	0.999975	0
A_33_P3315410	NM_004645	NM_004645	8161	coilin	COIL	-0.028219	0.875482	0	-0.0573405	0.73195	0	0.0296378	0.834645	0	0.0175516	0.999232	0	-0.0157533	0.986816	0	-0.123909	0.593176	0	-0.0578568	0.934016	0	-0.0869783	0.913861	0	-0.0291215	0.999957	0	0.141461	0.709233	0	0.108156	0.815985	0	-0.0333049	0.999975	0
A_21_P0000234	NR_001457	NR_001457	94163	small nucleolar RNA, C/D box 38B	SNORD38B	0.0397463	0.811115	0	-0.0538227	0.744928	0	-0.0912863	0.389871	0	-0.00759932	0.999232	0	0.0176384	0.983536	0	0.0939505	0.689787	0	0.131033	0.773888	0	0.0374635	0.968684	0	-0.093569	0.999957	0	-0.10155	0.794523	0	-0.0763121	0.868853	0	0.0252377	0.999975	0
A_24_P84048	A_24_P84048	A_24_P84048				0.179493	0.179871	0	0.183945	0.140439	0	0.275266	0.00849154	1	-0.034302	0.999232	0	0.210456	0.547066	0	0.460507	0.0274358	1	-0.095773	0.871739	0	-0.0913203	0.92098	0	0.00445271	0.999957	0	-0.494809	0.221768	0	-0.250051	0.562546	0	0.244758	0.999975	0
A_23_P117971	M15530	M15530				0.0268535	0.941744	0	0.0377665	0.928553	0	-0.321088	0.0816144	0	0.513438	0.999232	0	0.155016	0.880712	0	-0.123912	0.801081	0	0.347942	0.708713	0	0.358855	0.835508	0	0.010913	0.999957	0	0.63735	0.326504	0	0.278928	0.728055	0	-0.358422	0.999975	0
A_23_P392962	NM_006613	NM_006613	10750	GRB2 related adaptor protein	GRAP	-0.124985	0.315802	0	-0.0958136	0.457187	0	-0.0187665	0.894825	0	-0.095395	0.999232	0	-0.0891798	0.848541	0	0.130498	0.544384	0	-0.106219	0.827237	0	-0.0770472	0.927136	0	0.0291716	0.999957	0	-0.225893	0.490053	0	-0.219678	0.560824	0	0.00621525	0.999975	0
A_24_P264664	NM_001271	NM_001271	1106	chromodomain helicase DNA binding protein 2	CHD2	-0.116209	0.209964	0	-0.1603	0.04838	-1	-0.193541	0.00686334	-1	-0.015068	0.999232	0	-0.0990832	0.742697	0	-0.14531	0.353419	0	0.0773318	0.841904	0	0.0332411	0.966417	0	-0.0440907	0.999957	0	0.130242	0.630463	0	0.0462264	0.899663	0	-0.0840152	0.999975	0
A_23_P202170	NM_012215	NM_012215	10724	meningioma expressed antigen 5 (hyaluronidase)	MGEA5	-0.165173	0.390014	0	-0.126411	0.525232	0	-0.0677888	0.708523	0	-0.161435	0.999232	0	0.0542031	0.956729	0	-0.0981226	0.787634	0	-0.0973844	0.91157	0	-0.058622	0.968008	0	0.0387625	0.999957	0	-0.0633124	0.922808	0	0.152326	0.815033	0	0.215638	0.999975	0
A_23_P214603	NM_005803	NM_005803	10211	flotillin 1	FLOT1	-0.091037	0.59995	0	-0.0964641	0.55914	0	-0.0638255	0.654611	0	-0.0517992	0.999232	0	0.0286037	0.975778	0	0.220093	0.361488	0	-0.0272115	0.979833	0	-0.0326386	0.977882	0	-0.00542703	0.999957	0	-0.271892	0.488782	0	-0.191489	0.684886	0	0.0804029	0.999975	0
A_23_P132784	NM_001013439	NM_001013439	8087	FMR1 autosomal homolog 1	FXR1	0.0395579	0.808277	0	-0.0227396	0.912309	0	0.14784	0.117009	0	-0.190336	0.999232	0	0.0611616	0.917025	0	0.0739194	0.761343	0	-0.108282	0.823092	0	-0.17058	0.844713	0	-0.0622975	0.999957	0	-0.264255	0.416804	0	-0.0127578	0.980691	0	0.251497	0.999975	0
A_23_P436353	NM_001207008	NM_001207008	4301	afadin, adherens junction formation factor	AFDN	0.00468489	0.983663	0	-0.051271	0.78666	0	0.0592687	0.654907	0	-0.0514104	0.999232	0	-0.0543241	0.939294	0	-0.215315	0.330636	0	-0.0545838	0.945832	0	-0.11054	0.890089	0	-0.0559559	0.999957	0	0.163904	0.676767	0	0.160991	0.719565	0	-0.00291367	0.999975	0
A_23_P309292	NM_001109662	NM_001109662	283450	HECT domain E3 ubiquitin protein ligase 4	HECTD4	-0.16846	0.271992	0	-0.10193	0.552633	0	-0.23016	0.0463304	-1	0.162838	0.999232	0	-0.154019	0.752712	0	-0.122769	0.668614	0	0.0616997	0.94544	0	0.12823	0.887155	0	0.0665304	0.999957	0	0.285607	0.486163	0	-0.0312501	0.959792	0	-0.316857	0.999975	0
A_21_P0010794	ENST00000411733	ENST00000411733				-0.128458	0.508715	0	-0.141672	0.425929	0	-0.26356	0.0415362	-1	0.163572	0.999232	0	0.0805208	0.925306	0	-0.0416302	0.916573	0	0.135103	0.843517	0	0.121889	0.908064	0	-0.0132138	0.999957	0	0.205202	0.67826	0	0.122151	0.847806	0	-0.0830509	0.999975	0
A_24_P195724	A_24_P195724	A_24_P195724				0.0773681	0.688825	0	0.187739	0.184482	0	0.0853602	0.548248	0	0.0421238	0.999232	0	0.0689415	0.931892	0	0.098398	0.747005	0	-0.00799207	0.995591	0	0.102379	0.918989	0	0.110371	0.999957	0	-0.0562743	0.920024	0	-0.0294566	0.963277	0	0.0268177	0.999975	0
A_33_P3316555	NM_004528	NM_004528	4259	microsomal glutathione S-transferase 3	MGST3	0.189581	0.0601056	0	0.224886	0.0162975	1	0.157995	0.0645144	0	0.0604447	0.999232	0	0.0784087	0.859351	0	0.403278	0.0179849	1	0.031586	0.967713	0	0.0668915	0.934239	0	0.0353055	0.999957	0	-0.342834	0.260422	0	-0.324869	0.337978	0	0.017964	0.999975	0
A_23_P55020	NM_139018	NM_139018	146722	CD300 molecule like family member f	CD300LF	-0.212024	0.0158698	-1	-0.0029605	0.988355	0	-0.201794	0.00784407	-1	-0.0347147	0.999232	0	-0.087438	0.800207	0	0.0654461	0.741797	0	-0.0102296	0.989029	0	0.198834	0.827784	0	0.209063	0.999957	0	-0.100161	0.742586	0	-0.152884	0.632382	0	-0.0527233	0.999975	0
A_32_P158302	NR_024412	NR_024412				0.155885	0.256363	0	0.146254	0.266031	0	0.1995	0.0561687	0	0.0445645	0.999232	0	0.110286	0.827966	0	0.45997	0.0263636	1	-0.0436153	0.961501	0	-0.0532464	0.962591	0	-0.00963116	0.999957	0	-0.415405	0.262716	0	-0.349684	0.397329	0	0.0657215	0.999975	0
A_23_P256342	NM_015132	NM_015132	23161	sorting nexin 13	SNX13	-0.016751	0.935524	0	0.0549247	0.764108	0	0.0375966	0.790902	0	-0.0984133	0.999232	0	0.278749	0.345355	0	0.0097267	0.977215	0	-0.0543477	0.94544	0	0.017328	0.986784	0	0.0716757	0.999957	0	-0.10814	0.79739	0	0.269023	0.512553	0	0.377163	0.999975	0
A_23_P424513	NM_005493	NM_005493	10048	RAN binding protein 9	RANBP9	-0.0913201	0.510265	0	-0.111197	0.362304	0	0.0547759	0.64369	0	-0.102957	0.999232	0	-0.0462994	0.943877	0	-0.0263121	0.928927	0	-0.146096	0.748068	0	-0.165973	0.84917	0	-0.0198769	0.999957	0	-0.076645	0.847919	0	-0.0199873	0.969378	0	0.0566577	0.999975	0
A_32_P209960	NM_000246	NM_000246	4261	class II major histocompatibility complex transactivator	CIITA	-0.131686	0.280723	0	-0.123738	0.288327	0	-0.130064	0.173453	0	-0.0215906	0.999232	0	-0.202583	0.495661	0	-0.00199588	0.995931	0	-0.00162214	0.997941	0	0.00632557	0.996138	0	0.00794771	0.999957	0	-0.0195947	0.968206	0	-0.200587	0.596181	0	-0.180992	0.999975	0
A_23_P77440	NM_173165	NM_173165	4775	nuclear factor of activated T cells 3	NFATC3	-0.22457	0.150583	0	-0.0901938	0.655176	0	0.044016	0.801794	0	-0.0737868	0.999232	0	-0.0501394	0.955849	0	-0.147892	0.626491	0	-0.268586	0.685006	0	-0.13421	0.890089	0	0.134377	0.999957	0	0.0741051	0.900189	0	0.0977524	0.874534	0	0.0236474	0.999975	0
A_21_P0001239	ENST00000450783	ENST00000450783				0.015354	0.941744	0	-0.0225896	0.925	0	-0.0285251	0.854421	0	0.113771	0.999232	0	0.116102	0.812661	0	0.156193	0.519124	0	0.0438792	0.961159	0	0.00593554	0.997649	0	-0.0379436	0.999957	0	-0.0424225	0.933107	0	-0.0400916	0.941315	0	0.00233087	0.999975	0
A_24_P921155	NM_015412	NM_015412	25871	nucleolus and neural progenitor protein	NEPRO	-0.0670813	0.61306	0	0.00547044	0.980978	0	0.0308329	0.791735	0	-0.0235721	0.999232	0	-0.0493474	0.931495	0	0.1328	0.485855	0	-0.0979142	0.823092	0	-0.0253625	0.976337	0	0.0725517	0.999957	0	-0.156372	0.614647	0	-0.182147	0.597601	0	-0.0257753	0.999975	0
A_21_P0009488	TCONS_00026344	TCONS_00026344				0.00399579	0.983666	0	-0.0115975	0.957611	0	-0.0100949	0.945858	0	-0.00228622	0.999232	0	0.0551964	0.925306	0	-0.102565	0.6347	0	0.0140907	0.986215	0	-0.00150254	0.999385	0	-0.0155933	0.999957	0	0.100279	0.782947	0	0.157761	0.677185	0	0.0574826	0.999975	0
A_21_P0012993	ENST00000447012	ENST00000447012				-0.0622554	0.79421	0	-0.0557863	0.832552	0	-0.209386	0.132011	0	0.13409	0.999232	0	-0.0212517	0.987881	0	-0.1567	0.634894	0	0.14713	0.841143	0	0.153599	0.885246	0	0.00646908	0.999957	0	0.29079	0.552837	0	0.135448	0.836928	0	-0.155342	0.999975	0
A_23_P21495	NM_003890	NM_003890	8857	Fc fragment of IgG binding protein	FCGBP	-0.106292	0.371261	0	-0.121733	0.253799	0	-0.074011	0.455317	0	-0.0886089	0.999232	0	-0.113155	0.754951	0	-0.189158	0.295463	0	-0.0322811	0.965666	0	-0.0477219	0.957986	0	-0.0154408	0.999957	0	0.100549	0.772083	0	0.0760031	0.855815	0	-0.0245456	0.999975	0
A_21_P0010599	TCONS_l2_00001041	TCONS_l2_00001041				-0.0257412	0.904817	0	0.00560227	0.98596	0	-0.0188	0.915207	0	-0.0805014	0.999232	0	-0.101924	0.863955	0	-0.104306	0.715032	0	-0.00694115	0.996045	0	0.0244023	0.982814	0	0.0313434	0.999957	0	0.0238047	0.968392	0	0.00238249	0.996246	0	-0.0214222	0.999975	0
A_23_P385771	NM_152911	NM_152911	196743	polyamine oxidase	PAOX	0.13852	0.102186	0	-0.0105593	0.949968	0	-0.0024554	0.985482	0	0.0149802	0.999232	0	-0.0263345	0.958343	0	0.142237	0.348052	0	0.140976	0.701072	0	-0.0081039	0.990876	0	-0.149079	0.999957	0	-0.127256	0.627083	0	-0.168571	0.555203	0	-0.0413147	0.999975	0
A_33_P3408877	A_33_P3408877	A_33_P3408877				0.0316199	0.889719	0	0.14189	0.38282	0	0.0845883	0.57056	0	0.139636	0.999232	0	-0.0211866	0.98573	0	-0.167757	0.555741	0	-0.0529684	0.959175	0	0.0573022	0.966283	0	0.110271	0.999957	0	0.307394	0.472333	0	0.146571	0.796016	0	-0.160823	0.999975	0
A_19_P00811264	TCONS_00026369	TCONS_00026369				0.10586	0.706674	0	0.0548321	0.876026	0	0.0191121	0.945958	0	0.0426992	0.999232	0	0.0500732	0.97257	0	-0.121685	0.786801	0	0.0867483	0.947015	0	0.03572	0.982814	0	-0.0510283	0.999957	0	0.164384	0.819107	0	0.171758	0.834973	0	0.00737399	0.999975	0
A_33_P3374758	NM_006141	NM_006141	1783	dynein cytoplasmic 1 light intermediate chain 2	DYNC1LI2	-0.04503	0.72884	0	-0.0620146	0.599209	0	-0.0109803	0.930352	0	0.0136622	0.999232	0	-0.0941808	0.781827	0	-0.10539	0.557185	0	-0.0340498	0.958273	0	-0.0510343	0.946046	0	-0.0169846	0.999957	0	0.119052	0.685992	0	0.011209	0.979717	0	-0.107843	0.999975	0
A_33_P3263307	NM_001278651	NM_001278651	5905	Ran GTPase activating protein 1	RANGAP1	-0.0814503	0.570058	0	-0.0815865	0.555068	0	-0.204652	0.0267588	-1	-0.102168	0.999232	0	-0.191543	0.534545	0	-0.10932	0.628173	0	0.123202	0.787891	0	0.123066	0.873679	0	-0.000136153	0.999957	0	0.00715245	0.988706	0	-0.0822228	0.856699	0	-0.0893753	0.999975	0
A_21_P0014888	THC2642479	THC2642479				0.00441064	0.980128	0	-0.0798916	0.493442	0	-0.0326709	0.773498	0	0.0181786	0.999232	0	-0.0133155	0.986816	0	-0.112889	0.555967	0	0.0370815	0.955908	0	-0.0472207	0.954985	0	-0.0843022	0.999957	0	0.131067	0.674274	0	0.0995731	0.793843	0	-0.0314941	0.999975	0
A_33_P3308387	NM_032982	NM_032982	835	caspase 2	CASP2	0.0299052	0.846915	0	-0.0380605	0.816191	0	-0.00823702	0.954451	0	-0.025965	0.999232	0	0.0170184	0.982302	0	-0.201556	0.262101	0	0.0381422	0.958273	0	-0.0298235	0.972293	0	-0.0679657	0.999957	0	0.175591	0.574874	0	0.218575	0.528475	0	0.0429833	0.999975	0
A_23_P6535	NM_138433	NM_138433	113730	kelch domain containing 7B	KLHDC7B	0.0546237	0.799376	0	0.280675	0.0392975	1	-0.0375952	0.832124	0	-0.0460519	0.999232	0	-0.249229	0.534545	0	-0.0410679	0.91285	0	0.0922189	0.902763	0	0.31827	0.827784	0	0.226051	0.999957	0	-0.00498408	0.994165	0	-0.208161	0.689494	0	-0.203177	0.999975	0
A_23_P28707	NM_007346	NM_007346	11054	opioid growth factor receptor	OGFR	-0.142703	0.699042	0	0.25799	0.38604	0	0.092317	0.762033	0	0.00362132	0.999232	0	-0.156807	0.908345	0	-0.598634	0.18583	0	-0.23502	0.84288	0	0.165673	0.936225	0	0.400692	0.999957	0	0.602255	0.438313	0	0.441827	0.634924	0	-0.160428	0.999975	0
A_21_P0003092	ENST00000600382	ENST00000600382				-0.00805319	0.961382	0	-0.073898	0.536957	0	-0.0395821	0.715055	0	0.0647636	0.999232	0	-0.0552373	0.913753	0	0.0590622	0.786522	0	0.0315289	0.965151	0	-0.034316	0.968415	0	-0.0658449	0.999957	0	0.00570142	0.989969	0	-0.114299	0.754804	0	-0.120001	0.999975	0
A_24_P181677	NM_025078	NM_025078	80148	PQ loop repeat containing 1	PQLC1	-0.0599284	0.745603	0	0.105952	0.49022	0	0.100112	0.416864	0	0.15059	0.999232	0	0.115154	0.825428	0	0.0593416	0.843874	0	-0.16004	0.760448	0	0.0058402	0.997767	0	0.165881	0.999957	0	0.0912487	0.844421	0	0.0558124	0.920159	0	-0.0354363	0.999975	0
A_33_P3228732	NR_024480	NR_024480	100131551	long intergenic non-protein coding RNA 887	LINC00887	0.116631	0.732159	0	0.109576	0.760857	0	0.119965	0.64129	0	0.174512	0.999232	0	0.0467992	0.979788	0	-0.315535	0.491819	0	-0.00333371	0.997941	0	-0.0103892	0.998144	0	-0.00705547	0.999957	0	0.490048	0.492375	0	0.362335	0.670475	0	-0.127713	0.999975	0
A_33_P3361811	NM_024561	NM_024561	79612	N(alpha)-acetyltransferase 16, NatA auxiliary subunit	NAA16	-0.0312794	0.837149	0	-0.117592	0.273057	0	-0.00612121	0.967453	0	-0.0892918	0.999232	0	0.0208467	0.978736	0	0.0464709	0.84465	0	-0.0251582	0.97629	0	-0.111471	0.87402	0	-0.0863128	0.999957	0	-0.135763	0.675227	0	-0.0256242	0.954884	0	0.110139	0.999975	0
A_33_P3325229	NR_034031	NR_034031	389906	zinc finger protein 839 pseudogene	LOC389906	0.0485848	0.625542	0	-0.0284897	0.809342	0	0.0586996	0.408845	0	0.0663983	0.999232	0	0.0478947	0.897739	0	0.073129	0.629373	0	-0.0101148	0.985528	0	-0.0871893	0.867538	0	-0.0770745	0.999957	0	-0.00673066	0.98384	0	-0.0252343	0.937199	0	-0.0185036	0.999975	0
A_23_P163467	NM_207380	NM_207380	388115	coiled-coil domain containing 9B	CCDC9B	-0.0841282	0.476867	0	-0.259677	0.00234529	-1	-0.153862	0.0546814	0	0.0315388	0.999232	0	-0.294757	0.16166	0	-0.222595	0.172271	0	0.0697338	0.879282	0	-0.105815	0.873679	0	-0.175549	0.999957	0	0.254134	0.365855	0	-0.0721626	0.854435	0	-0.326296	0.999975	0
A_33_P3403773	NM_152484	NM_152484	148266	zinc finger protein 569	ZNF569	0.0422406	0.842288	0	0.0531464	0.811957	0	0.219884	0.0622859	0	-0.0952154	0.999232	0	0.172891	0.716896	0	0.112881	0.703875	0	-0.177643	0.756127	0	-0.166738	0.867538	0	0.0109059	0.999957	0	-0.208096	0.638718	0	0.0600099	0.920783	0	0.268106	0.999975	0
A_24_P63136	NM_176894	NM_176894	53829	purinergic receptor P2Y13	P2RY13	-0.176357	0.255525	0	0.0574533	0.793642	0	0.0345409	0.842786	0	-0.084326	0.999232	0	0.105508	0.8665	0	0.195343	0.465506	0	-0.210898	0.716682	0	0.0229124	0.983943	0	0.23381	0.999957	0	-0.279669	0.503813	0	-0.0898349	0.877307	0	0.189834	0.999975	0
A_23_P61398	NM_001001852	NM_001001852	415116	Pim-3 proto-oncogene, serine/threonine kinase	PIM3	-0.0246979	0.862164	0	-0.0267268	0.866422	0	-0.0299044	0.78153	0	-0.0223354	0.999232	0	0.146624	0.585842	0	0.106358	0.558763	0	0.00520645	0.995599	0	0.0031776	0.998795	0	-0.00202885	0.999957	0	-0.128694	0.661913	0	0.040266	0.919905	0	0.16896	0.999975	0
A_21_P0007057	NR_024497	NR_024497	399744	long intergenic non-protein coding RNA 999	LINC00999	-0.172776	0.295091	0	-0.273828	0.0478827	-1	-0.280478	0.02147	-1	-0.0246064	0.999232	0	0.0974497	0.89208	0	-0.106611	0.738275	0	0.107702	0.879058	0	0.00665076	0.997819	0	-0.101051	0.999957	0	0.0820047	0.885443	0	0.204061	0.698607	0	0.122056	0.999975	0
A_24_P322635	NM_182764	NM_182764	63916	engulfment and cell motility 2	ELMO2	-0.109375	0.31491	0	-0.0638613	0.610279	0	-0.0212727	0.860174	0	-0.0825145	0.999232	0	-0.19855	0.430215	0	-0.1361	0.45371	0	-0.0881021	0.839282	0	-0.0425886	0.961505	0	0.0455136	0.999957	0	0.0535858	0.885443	0	-0.0624495	0.875476	0	-0.116035	0.999975	0
A_23_P209347	NM_153697	NM_153697	91526	ankyrin repeat domain 44	ANKRD44	-0.122232	0.309871	0	-0.101706	0.399458	0	-0.124621	0.180086	0	0.0174847	0.999232	0	-0.0338774	0.957942	0	0.127268	0.541899	0	0.00238897	0.997941	0	0.0229157	0.980712	0	0.0205268	0.999957	0	-0.109783	0.760562	0	-0.161145	0.670128	0	-0.0513621	0.999975	0
A_21_P0001771	ENST00000607100	ENST00000607100				-0.0281727	0.870429	0	-0.0585769	0.712078	0	0.0330907	0.800256	0	0.0144623	0.999232	0	0.0605808	0.920377	0	0.122624	0.578142	0	-0.0612633	0.922753	0	-0.0916675	0.901578	0	-0.0304042	0.999957	0	-0.108161	0.775433	0	-0.0620429	0.893813	0	0.0461185	0.999975	0
A_24_P212129	NM_006974	NM_006974	7581	zinc finger protein 33A	ZNF33A	-0.0603203	0.64826	0	-0.0952006	0.387353	0	-0.00478897	0.973058	0	0.00526701	0.999232	0	0.1671	0.540581	0	0.116818	0.542567	0	-0.0555313	0.919871	0	-0.0904116	0.888161	0	-0.0348803	0.999957	0	-0.111551	0.73048	0	0.0502826	0.902319	0	0.161833	0.999975	0
A_23_P324885	NM_001123396	NM_001123396	729230	C-C motif chemokine receptor 2	CCR2	0.0492538	0.702472	0	-0.0484405	0.712161	0	-0.0324063	0.75966	0	0.00700202	0.999232	0	-0.101408	0.758528	0	-0.0732766	0.707024	0	0.0816601	0.84288	0	-0.0160342	0.982814	0	-0.0976942	0.999957	0	0.0802786	0.803141	0	-0.0281319	0.94458	0	-0.10841	0.999975	0
A_33_P3336686	NM_004669	NM_004669	9022	chloride intracellular channel 3	CLIC3	0.236487	0.0794264	0	0.139855	0.344178	0	-0.0158987	0.931304	0	0.198739	0.999232	0	-0.194318	0.636441	0	0.154594	0.559393	0	0.252386	0.685006	0	0.155754	0.86851	0	-0.0966319	0.999957	0	0.044145	0.934993	0	-0.348912	0.436303	0	-0.393057	0.999975	0
A_24_P230563	NM_000417	NM_000417	3559	interleukin 2 receptor subunit alpha	IL2RA	0.0138604	0.941173	0	-0.0411318	0.818147	0	0.0335105	0.797916	0	0.0459415	0.999232	0	-0.0154832	0.986415	0	0.133698	0.541138	0	-0.0196501	0.981865	0	-0.0746423	0.930777	0	-0.0549922	0.999957	0	-0.0877562	0.824976	0	-0.149181	0.712889	0	-0.0614247	0.999975	0
A_23_P308305	NM_001243425	NM_001243425	125488	tetratricopeptide repeat domain 39C	TTC39C	0.0633367	0.549474	0	0.063158	0.533039	0	-0.0295753	0.754352	0	0.0336381	0.999232	0	-0.0559573	0.889137	0	0.130699	0.391228	0	0.092912	0.784961	0	0.0927333	0.873679	0	-0.000178764	0.999957	0	-0.0970607	0.7207	0	-0.186656	0.503049	0	-0.0895954	0.999975	0
A_33_P3260134	NM_002530	NM_002530	4916	neurotrophic receptor tyrosine kinase 3	NTRK3	-0.132791	0.327465	0	-0.0430137	0.821498	0	0.0961701	0.393671	0	-0.00752574	0.999232	0	-0.0430162	0.951944	0	-0.0985956	0.69392	0	-0.228962	0.685006	0	-0.139184	0.867538	0	0.0897777	0.999957	0	0.0910698	0.829144	0	0.0555794	0.911775	0	-0.0354905	0.999975	0
A_33_P3250028	NM_145245	NM_145245	115704	ecotropic viral integration site 5 like	EVI5L	0.0269648	0.814168	0	-0.095529	0.23343	0	-0.033204	0.700125	0	-0.0515278	0.999232	0	-0.199518	0.265246	0	-0.0518499	0.761537	0	0.0601689	0.867668	0	-0.0623249	0.906099	0	-0.122494	0.999957	0	0.000322102	0.998915	0	-0.147668	0.581683	0	-0.14799	0.999975	0
A_32_P98732	NM_003643	NM_003643	8521	glial cells missing homolog 1	GCM1	-0.0944695	0.545317	0	-0.0420625	0.832552	0	-0.0469695	0.733754	0	0.104688	0.999232	0	-0.0372274	0.960682	0	-0.0539207	0.852172	0	-0.0475	0.952825	0	0.00490692	0.998511	0	0.0524069	0.999957	0	0.158609	0.68773	0	0.0166933	0.977579	0	-0.141915	0.999975	0
A_33_P3342917	NM_004710	NM_004710	9144	synaptogyrin 2	SYNGR2	0.0687889	0.572154	0	-0.0448898	0.746436	0	-0.0642296	0.489497	0	0.132094	0.999232	0	-0.118011	0.708248	0	-0.0619294	0.765205	0	0.133018	0.737285	0	0.0193398	0.981347	0	-0.113679	0.999957	0	0.194023	0.487809	0	-0.0560815	0.885576	0	-0.250105	0.999975	0
A_23_P332908	NM_144982	NM_144982	196441	zinc finger C3H1-type containing	ZFC3H1	-0.0726265	0.618329	0	-0.200087	0.0544749	0	-0.120895	0.21102	0	-0.0747677	0.999232	0	-0.11938	0.763619	0	0.0297493	0.915675	0	0.048268	0.946556	0	-0.0791921	0.921697	0	-0.12746	0.999957	0	-0.104517	0.780429	0	-0.149129	0.706405	0	-0.0446118	0.999975	0
A_24_P944827	NM_006395	NM_006395	10533	autophagy related 7	ATG7	-0.172921	0.0418043	-1	-0.200208	0.0116892	-1	-0.124959	0.0892699	0	-0.130015	0.999232	0	-0.083584	0.800207	0	0.0179697	0.938686	0	-0.0479616	0.922701	0	-0.0752487	0.895557	0	-0.0272871	0.999957	0	-0.147985	0.577391	0	-0.101554	0.756632	0	0.0464312	0.999975	0
A_32_P38467	NR_003584	NR_003584	100093630	small nucleolar RNA host gene 8	SNHG8	0.216637	0.196413	0	0.212112	0.180178	0	0.208676	0.118552	0	-0.0245459	0.999232	0	0.227496	0.629583	0	0.298885	0.277381	0	0.00796069	0.996063	0	0.00343612	0.999185	0	-0.00452458	0.999957	0	-0.323431	0.486163	0	-0.0713891	0.914756	0	0.252042	0.999975	0
A_23_P53856	NM_014887	NM_014887	10443	NEDD4 binding protein 2 like 2	N4BP2L2	-0.0764117	0.728443	0	-0.0489309	0.848083	0	0.0827511	0.610434	0	-0.233405	0.999232	0	0.174666	0.746785	0	0.00650605	0.989848	0	-0.159163	0.808518	0	-0.131682	0.89732	0	0.0274808	0.999957	0	-0.239911	0.618656	0	0.16816	0.776688	0	0.40807	0.999975	0
A_33_P3409245	XR_110199	XR_110199				0.0446181	0.864751	0	0.0406831	0.894731	0	-0.0827533	0.652509	0	0.113226	0.999232	0	0.062526	0.950615	0	-0.382952	0.188819	0	0.127371	0.875303	0	0.123436	0.920994	0	-0.00393508	0.999957	0	0.496178	0.326504	0	0.445477	0.429642	0	-0.0507001	0.999975	0
A_33_P3383283	NM_032977	NM_032977	843	caspase 10	CASP10	-0.0446352	0.789789	0	0.0479532	0.78535	0	-0.11613	0.258553	0	0.0673869	0.999232	0	-0.014493	0.987881	0	-0.134952	0.546687	0	0.0714949	0.905833	0	0.164083	0.850149	0	0.0925883	0.999957	0	0.202338	0.55804	0	0.120459	0.784655	0	-0.0818799	0.999975	0
A_33_P3219303	NM_001807	NM_001807	1056	carboxyl ester lipase	CEL	0.00500581	0.984116	0	0.0617503	0.766767	0	-0.0619869	0.682487	0	0.062382	0.999232	0	-0.023415	0.981902	0	-0.143634	0.603952	0	0.0669927	0.935659	0	0.123737	0.890089	0	0.0567445	0.999957	0	0.206016	0.635065	0	0.120219	0.830459	0	-0.085797	0.999975	0
A_19_P00321061	AK127052	AK127052				-0.0280744	0.885821	0	0.0857098	0.592157	0	0.0396996	0.785101	0	0.0709141	0.999232	0	-0.0251043	0.979535	0	0.132624	0.594985	0	-0.067774	0.924213	0	0.0460101	0.966988	0	0.113784	0.999957	0	-0.0617102	0.900439	0	-0.157729	0.731028	0	-0.0960184	0.999975	0
A_23_P200801	NM_001002811	NM_001002811	9659	phosphodiesterase 4D interacting protein	PDE4DIP	0.0715712	0.576906	0	-0.0599844	0.652221	0	0.00361747	0.980302	0	-0.00536682	0.999232	0	0.165984	0.545531	0	0.0988905	0.621215	0	0.0679537	0.886863	0	-0.0636018	0.935432	0	-0.131556	0.999957	0	-0.104257	0.753848	0	0.0670932	0.868853	0	0.171351	0.999975	0
A_23_P398044	NM_052848	NM_052848	90324	coiled-coil domain containing 97	CCDC97	-0.100756	0.336089	0	-0.1312	0.150167	0	-0.0944276	0.249766	0	-0.104286	0.999232	0	-0.216703	0.319336	0	-0.0861009	0.64577	0	-0.00632795	0.994831	0	-0.0367725	0.966283	0	-0.0304446	0.999957	0	-0.0181856	0.964662	0	-0.130603	0.689818	0	-0.112417	0.999975	0
A_23_P16866	NM_007127	NM_007127	7429	villin 1	VIL1	-0.0333943	0.820043	0	-0.0466309	0.751012	0	0.0175259	0.891489	0	0.10128	0.999232	0	-0.103116	0.779358	0	-0.315015	0.0553098	0	-0.0509202	0.930909	0	-0.0641568	0.935432	0	-0.0132366	0.999957	0	0.416295	0.188932	0	0.211899	0.526615	0	-0.204395	0.999975	0
A_21_P0013131	ENST00000450618	ENST00000450618				0.0808464	0.474414	0	0.0161177	0.927294	0	-0.0371848	0.715387	0	0.154694	0.999232	0	0.0524625	0.912602	0	0.161809	0.324984	0	0.118031	0.748993	0	0.0533025	0.943056	0	-0.0647288	0.999957	0	-0.00711526	0.986216	0	-0.109347	0.748931	0	-0.102231	0.999975	0
A_33_P3292851	XM_005255542	XM_005255542				-0.0336914	0.830141	0	0.0316571	0.858949	0	-0.130065	0.154229	0	0.120894	0.999232	0	-0.019247	0.980256	0	0.26282	0.137188	0	0.0963734	0.840529	0	0.161722	0.844713	0	0.0653484	0.999957	0	-0.141926	0.673338	0	-0.282067	0.419333	0	-0.140141	0.999975	0
A_33_P3395876	NM_001111307	NM_001111307	5141	phosphodiesterase 4A	PDE4A	-0.051892	0.815459	0	-0.0250586	0.930778	0	-0.0275483	0.888456	0	0.182244	0.999232	0	0.0688371	0.938073	0	-0.00969309	0.982373	0	-0.0243437	0.982652	0	0.0024897	0.999288	0	0.0268334	0.999957	0	0.191937	0.691887	0	0.0785302	0.901473	0	-0.113407	0.999975	0
A_23_P204696	NM_004064	NM_004064	1027	cyclin dependent kinase inhibitor 1B	CDKN1B	-0.0606627	0.732229	0	-0.0277861	0.904547	0	-0.0972524	0.415436	0	-0.0023425	0.999232	0	0.0124621	0.989907	0	0.267571	0.215613	0	0.0365896	0.970606	0	0.0694662	0.946046	0	0.0328766	0.999957	0	-0.269914	0.461959	0	-0.255109	0.549231	0	0.0148046	0.999975	0
A_24_P124973	NM_138704	NM_138704	56160	NSE3 homolog, SMC5-SMC6 complex component	NSMCE3	-0.00543112	0.971823	0	0.0244085	0.871666	0	0.0177041	0.874748	0	0.0191563	0.999232	0	0.00635878	0.991567	0	0.149301	0.344718	0	-0.0231352	0.974162	0	0.00670445	0.99319	0	0.0298397	0.999957	0	-0.130145	0.636116	0	-0.142942	0.641025	0	-0.0127975	0.999975	0
A_24_P178175	NM_005265	NM_005265	2678	gamma-glutamyltransferase 1	GGT1	0.121509	0.526354	0	0.0557125	0.81907	0	0.0180626	0.930871	0	0.162021	0.999232	0	0.0965693	0.899031	0	-0.226568	0.424665	0	0.103446	0.888029	0	0.0376499	0.977816	0	-0.0657965	0.999957	0	0.38859	0.385395	0	0.323138	0.529135	0	-0.065452	0.999975	0
A_23_P117797	NM_017882	NM_017882	54982	CLN6, transmembrane ER protein	CLN6	-0.076	0.500115	0	-0.0458225	0.722334	0	0.00596557	0.9638	0	0.0645073	0.999232	0	-0.131225	0.628062	0	-0.0951024	0.597659	0	-0.0819655	0.841143	0	-0.0517881	0.944561	0	0.0301775	0.999957	0	0.15961	0.55732	0	-0.036123	0.924991	0	-0.195733	0.999975	0
A_23_P2998	NM_005015	NM_005015	5018	OXA1L, mitochondrial inner membrane protein	OXA1L	-0.130271	0.405575	0	-0.00890026	0.976196	0	0.121359	0.316421	0	-0.0513808	0.999232	0	-0.0591666	0.938495	0	0.236897	0.3162	0	-0.25163	0.685006	0	-0.130259	0.881382	0	0.12137	0.999957	0	-0.288278	0.45831	0	-0.296063	0.506428	0	-0.00778581	0.999975	0
A_23_P369328	NM_145306	NM_145306	219738	family with sequence similarity 241 member B	FAM241B	0.0248074	0.877353	0	0.104092	0.363549	0	0.0350829	0.769085	0	-0.0375958	0.999232	0	0.0587892	0.913709	0	0.178255	0.338848	0	-0.0102754	0.989672	0	0.0690091	0.931372	0	0.0792845	0.999957	0	-0.215851	0.482212	0	-0.119466	0.760017	0	0.096385	0.999975	0
A_24_P286079	NM_014423	NM_014423	27125	AF4/FMR2 family member 4	AFF4	-0.170907	0.126076	0	-0.0213608	0.917336	0	-0.00740227	0.962545	0	-0.0402285	0.999232	0	0.0505175	0.937245	0	-0.0615617	0.80063	0	-0.163504	0.715526	0	-0.0139585	0.987989	0	0.149546	0.999957	0	0.0213332	0.965048	0	0.112079	0.790389	0	0.090746	0.999975	0
A_23_P41304	NM_002102	NM_002102	2996	glycophorin E (MNS blood group)	GYPE	0.0537688	0.711385	0	0.000568307	0.998086	0	0.21547	0.0120262	1	0.119338	0.999232	0	0.147269	0.641041	0	-0.417257	0.0155767	-1	-0.161701	0.712348	0	-0.214902	0.827784	0	-0.0532005	0.999957	0	0.536595	0.141652	0	0.564526	0.10826	0	0.0279304	0.999975	0
A_33_P3209831	NM_003419	NM_003419	25850	zinc finger protein 345	ZNF345	0.0563985	0.678814	0	0.0307873	0.853285	0	0.124989	0.14482	0	-0.0605851	0.999232	0	0.100269	0.787588	0	-0.0139175	0.959523	0	-0.0685909	0.886702	0	-0.0942021	0.885246	0	-0.0256112	0.999957	0	-0.0466676	0.906282	0	0.114186	0.761281	0	0.160854	0.999975	0
A_23_P92132	NM_006764	NM_006764	7866	interferon related developmental regulator 2	IFRD2	0.0658317	0.571756	0	0.11781	0.198514	0	0.126157	0.0989091	0	0.155016	0.999232	0	0.227957	0.282871	0	0.0312046	0.889861	0	-0.0603258	0.892627	0	-0.00834729	0.991533	0	0.0519785	0.999957	0	0.123812	0.665759	0	0.196752	0.518258	0	0.0729402	0.999975	0
A_33_P3229472	NM_001012710	NM_001012710	387273	keratin associated protein 5-10	KRTAP5-10	-0.00133245	0.996991	0	0.00872456	0.978387	0	0.0664921	0.665163	0	0.125638	0.999232	0	-0.144433	0.78411	0	-0.460871	0.0487474	-1	-0.0678246	0.936028	0	-0.0577676	0.965882	0	0.010057	0.999957	0	0.586509	0.194953	0	0.316438	0.508135	0	-0.270071	0.999975	0
A_33_P3279620	AK094832	AK094832				0.0310558	0.855262	0	0.026947	0.893473	0	-0.063554	0.581272	0	0.171607	0.999232	0	0.240836	0.393923	0	-0.078291	0.747961	0	0.0946098	0.849706	0	0.090501	0.903873	0	-0.00410879	0.999957	0	0.249898	0.446214	0	0.319127	0.388451	0	0.0692298	0.999975	0
A_23_P205697	NM_001933	NM_001933	1743	dihydrolipoamide S-succinyltransferase	DLST	-0.150003	0.163955	0	0.0251456	0.890995	0	-0.0652651	0.527108	0	-0.0533564	0.999232	0	-0.0551219	0.921242	0	-0.0169783	0.952252	0	-0.0847383	0.854017	0	0.0904108	0.891447	0	0.175149	0.999957	0	-0.0363782	0.929382	0	-0.0381436	0.931907	0	-0.00176541	0.999975	0
A_33_P3209356	NM_022457	NM_022457	64326	COP1, E3 ubiquitin ligase	COP1	-0.140924	0.271654	0	-0.0267793	0.899106	0	0.0253717	0.861395	0	-0.103532	0.999232	0	0.123894	0.768808	0	0.0110208	0.972044	0	-0.166296	0.728836	0	-0.052151	0.96041	0	0.114145	0.999957	0	-0.114553	0.77062	0	0.112873	0.805365	0	0.227426	0.999975	0
A_21_P0005101	TCONS_00012390	TCONS_00012390				0.00466794	0.980337	0	-5.54198e-05	0.999855	0	0.0734293	0.475978	0	-0.109029	0.999232	0	-0.00778456	0.991567	0	0.075251	0.741993	0	-0.0687614	0.897164	0	-0.0734848	0.927136	0	-0.00472336	0.999957	0	-0.18428	0.561839	0	-0.0830356	0.847241	0	0.101245	0.999975	0
A_32_P30831	NR_040058	NR_040058	100505648	RAD51 antisense RNA 1 (head to head)	RAD51-AS1	0.0685693	0.617863	0	-0.0738077	0.571962	0	-0.101912	0.275655	0	0.0997746	0.999232	0	0.106587	0.781827	0	-0.0446116	0.856511	0	0.170481	0.708257	0	0.0281044	0.974027	0	-0.142377	0.999957	0	0.144386	0.661203	0	0.151199	0.683301	0	0.00681255	0.999975	0
A_23_P312920	NM_006235	NM_006235	5450	POU class 2 associating factor 1	POU2AF1	-0.0715117	0.669274	0	-0.160536	0.198013	0	-0.101109	0.380269	0	-0.224113	0.999232	0	-0.160718	0.685256	0	-0.202042	0.367476	0	0.0295973	0.977229	0	-0.0594275	0.954985	0	-0.0890248	0.999957	0	-0.0220712	0.967962	0	0.0413235	0.937335	0	0.0633946	0.999975	0
A_32_P19752	NM_144664	NM_144664	143684	family with sequence similarity 76 member B	FAM76B	0.109081	0.669316	0	0.258768	0.16947	0	0.340124	0.028871	1	-0.130111	0.999232	0	0.419555	0.367739	0	0.309199	0.365716	0	-0.231043	0.761763	0	-0.0813554	0.961505	0	0.149688	0.999957	0	-0.43931	0.426239	0	0.110356	0.886213	0	0.549665	0.999975	0
A_33_P3306948	NM_002336	NM_002336	4040	LDL receptor related protein 6	LRP6	0.0606722	0.792846	0	0.0631022	0.797643	0	0.0606812	0.732018	0	0.00294608	0.999232	0	-0.139396	0.827355	0	0.0354745	0.932824	0	-9.08553e-06	0.999946	0	0.002421	0.999325	0	0.00243008	0.999957	0	-0.0325284	0.962632	0	-0.17487	0.770156	0	-0.142342	0.999975	0
A_24_P315921	ENST00000331856	ENST00000331856				0.0577612	0.682003	0	-0.0196387	0.920649	0	-0.0459865	0.68454	0	0.0284762	0.999232	0	0.00265111	0.99655	0	0.0921851	0.664457	0	0.103748	0.813703	0	0.0263479	0.976027	0	-0.0773999	0.999957	0	-0.0637089	0.867413	0	-0.089534	0.830825	0	-0.0258251	0.999975	0
A_24_P766716	NM_001142343	NM_001142343	1240	chemerin chemokine-like receptor 1	CMKLR1	0.00603553	0.98022	0	0.0900641	0.6046	0	-0.11934	0.335349	0	0.0922363	0.999232	0	-0.128309	0.801134	0	0.279559	0.229553	0	0.125376	0.834996	0	0.209404	0.83957	0	0.0840286	0.999957	0	-0.187323	0.661203	0	-0.407868	0.36339	0	-0.220545	0.999975	0
A_23_P379649	NM_001003940	NM_001003940	90427	Bcl2 modifying factor	BMF	-0.136958	0.208919	0	-0.0318703	0.849154	0	-0.0878112	0.351392	0	0.0788858	0.999232	0	-0.0594169	0.910379	0	0.319927	0.0566971	0	-0.0491471	0.936028	0	0.0559409	0.946046	0	0.105088	0.999957	0	-0.241041	0.420609	0	-0.379343	0.290304	0	-0.138303	0.999975	0
A_23_P54636	NM_004691	NM_004691	9114	ATPase H+ transporting V0 subunit d1	ATP6V0D1	-0.161177	0.174502	0	-0.0837135	0.545525	0	-0.116859	0.242874	0	-0.0961856	0.999232	0	-0.183719	0.56045	0	-0.0415419	0.879973	0	-0.0443186	0.952267	0	0.0331455	0.971598	0	0.077464	0.999957	0	-0.0546437	0.90149	0	-0.142177	0.730104	0	-0.0875334	0.999975	0
A_23_P60517	NM_181425	NM_181425	2395	frataxin	FXN	0.0967104	0.266968	0	0.0538552	0.594907	0	0.0668473	0.363056	0	0.0418006	0.999232	0	-0.0650978	0.844143	0	-0.0297095	0.877094	0	0.0298631	0.956076	0	-0.012992	0.983257	0	-0.0428551	0.999957	0	0.0715101	0.792721	0	-0.0353883	0.916579	0	-0.106898	0.999975	0
A_33_P3216292	NM_001267571	NM_001267571	55357	TBC1 domain family member 2	TBC1D2	-0.166919	0.0528405	0	-0.236939	0.00243933	-1	-0.204991	0.00505024	-1	-0.0482688	0.999232	0	-0.269062	0.16166	0	-0.132174	0.417545	0	0.0380724	0.946556	0	-0.0319478	0.967907	0	-0.0700202	0.999957	0	0.0839053	0.779008	0	-0.136888	0.657691	0	-0.220794	0.999975	0
A_33_P3216316	NM_201627	NM_201627	90933	tripartite motif containing 41	TRIM41	0.0472088	0.699686	0	-0.00251751	0.989574	0	-0.0414555	0.662671	0	-0.0708945	0.999232	0	-0.0581356	0.89208	0	0.249708	0.0873318	0	0.0886642	0.813703	0	0.038938	0.961505	0	-0.0497263	0.999957	0	-0.320602	0.248244	0	-0.307843	0.313519	0	0.0127589	0.999975	0
A_32_P134290	NM_017742	NM_017742	54877	zinc finger CCHC-type containing 2	ZCCHC2	-0.152564	0.426502	0	0.0297675	0.923163	0	-0.111784	0.474128	0	-0.0672053	0.999232	0	-0.20815	0.688482	0	-0.260719	0.371391	0	-0.0407797	0.975342	0	0.141552	0.891447	0	0.182332	0.999957	0	0.193514	0.71033	0	0.0525695	0.939378	0	-0.140945	0.999975	0
A_33_P3375383	NM_003083	NM_003083	6618	small nuclear RNA activating complex polypeptide 2	SNAPC2	0.0844837	0.444667	0	0.0496862	0.696012	0	0.000444272	0.996968	0	0.023361	0.999232	0	-0.134683	0.619432	0	0.0471411	0.821878	0	0.0840394	0.83593	0	0.0492419	0.94666	0	-0.0347975	0.999957	0	-0.0237801	0.949449	0	-0.181824	0.559151	0	-0.158044	0.999975	0
A_23_P111092	NM_030883	NM_030883	26716	olfactory receptor family 2 subfamily H member 1	OR2H1	0.00509905	0.991631	0	0.037185	0.932911	0	0.0174593	0.957798	0	0.142546	0.999232	0	0.0733799	0.957942	0	-0.469836	0.24163	0	-0.0123602	0.995969	0	0.0197257	0.992411	0	0.0320859	0.999957	0	0.612383	0.365976	0	0.543216	0.485729	0	-0.0691666	0.999975	0
A_24_P97001	NM_032864	NM_032864	84950	pre-mRNA processing factor 38A	PRPF38A	-0.0746186	0.504789	0	-0.112606	0.218764	0	0.0147646	0.897054	0	-0.147291	0.999232	0	-0.0581717	0.895568	0	-0.0841758	0.644864	0	-0.0893832	0.817848	0	-0.127371	0.850492	0	-0.0379874	0.999957	0	-0.0631152	0.844421	0	0.0260041	0.946627	0	0.0891193	0.999975	0
A_21_P0000307	NR_002951	NR_002951	677794	small nucleolar RNA, H/ACA box 2B	SNORA2B	0.108599	0.490321	0	-0.00356788	0.989718	0	-0.1772	0.0983499	0	0.149233	0.999232	0	0.0469903	0.949964	0	-0.388892	0.0625188	0	0.285799	0.685006	0	0.173632	0.850492	0	-0.112167	0.999957	0	0.538126	0.184453	0	0.435882	0.315332	0	-0.102243	0.999975	0
A_21_P0010749	NR_033908	NR_033908	100288069	uncharacterized LOC100288069	LOC100288069	-0.103525	0.546314	0	-0.145355	0.316448	0	-0.221381	0.0487993	-1	0.305031	0.999232	0	-0.0411735	0.960353	0	-0.407005	0.0673178	0	0.117856	0.843511	0	0.0760254	0.944936	0	-0.0418301	0.999957	0	0.712036	0.141652	0	0.365831	0.410457	0	-0.346205	0.999975	0
A_33_P3363630	XM_003846337	XM_003846337				0.0278932	0.869751	0	-0.134447	0.235739	0	-0.0648887	0.562656	0	0.138855	0.999232	0	-0.11996	0.760111	0	0.108786	0.62429	0	0.0927819	0.849706	0	-0.0695588	0.936034	0	-0.162341	0.999957	0	0.0300685	0.945747	0	-0.228747	0.540391	0	-0.258815	0.999975	0
A_33_P3254555	NM_017696	NM_017696	254394	minichromosome maintenance 9 homologous recombination repair factor	MCM9	-0.0494705	0.673747	0	-0.151871	0.0634698	0	0.0273482	0.785101	0	0.106023	0.999232	0	-0.138191	0.576652	0	0.0983887	0.560284	0	-0.0768187	0.84288	0	-0.17922	0.827784	0	-0.102401	0.999957	0	0.00763379	0.98384	0	-0.23658	0.404909	0	-0.244214	0.999975	0
A_33_P3346573	NM_001134364	NM_001134364	4134	microtubule associated protein 4	MAP4	-0.0306993	0.831716	0	0.00494455	0.982019	0	-0.126735	0.126835	0	-0.0511353	0.999232	0	-0.0822009	0.84021	0	0.0252547	0.919608	0	0.0960361	0.82177	0	0.13168	0.850492	0	0.0356438	0.999957	0	-0.07639	0.824976	0	-0.107456	0.771185	0	-0.0310656	0.999975	0
A_24_P58308	AF147412	AF147412				0.440382	0.0555148	0	0.518878	0.0154945	1	0.364443	0.0624431	0	-0.0828122	0.999232	0	0.344923	0.621355	0	0.666305	0.0860573	0	0.0759388	0.965151	0	0.154435	0.934091	0	0.078496	0.999957	0	-0.749117	0.28602	0	-0.321381	0.701517	0	0.427736	0.999975	0
A_24_P85942	NM_181453	NM_181453	9648	GRIP and coiled-coil domain containing 2	GCC2	0.0857498	0.567188	0	0.0900255	0.52581	0	-0.0730374	0.53341	0	0.0308462	0.999232	0	0.0884017	0.863228	0	0.0161673	0.959528	0	0.158787	0.739227	0	0.163063	0.850492	0	0.00427572	0.999957	0	0.0146789	0.976489	0	0.0722344	0.880236	0	0.0575556	0.999975	0
A_33_P3321946	NM_023948	NM_023948	64598	motile sperm domain containing 3	MOSPD3	0.0833877	0.425444	0	-0.0321244	0.817818	0	-0.0302534	0.762334	0	0.00276878	0.999232	0	-0.128758	0.619432	0	0.0283883	0.897382	0	0.113641	0.748068	0	-0.00187102	0.999185	0	-0.115512	0.999957	0	-0.0256195	0.942106	0	-0.157146	0.601452	0	-0.131527	0.999975	0
A_23_P146354	NM_007171	NM_007171	10585	protein O-mannosyltransferase 1	POMT1	0.00158439	0.993809	0	-0.0875757	0.413556	0	-0.105045	0.20214	0	-0.0697058	0.999232	0	-0.11608	0.713394	0	-0.038569	0.863028	0	0.106629	0.780473	0	0.017469	0.982814	0	-0.0891601	0.999957	0	-0.0311368	0.934072	0	-0.0775113	0.838822	0	-0.0463746	0.999975	0
A_23_P99811	NM_138476	NM_138476	145553	magnesium dependent phosphatase 1	MDP1	0.112371	0.237797	0	0.16647	0.0421433	1	0.0960675	0.211094	0	0.0421168	0.999232	0	0.0551223	0.899265	0	0.26103	0.0711959	0	0.0163036	0.981617	0	0.0704021	0.905109	0	0.0540985	0.999957	0	-0.218913	0.394294	0	-0.205908	0.485174	0	0.0130055	0.999975	0
A_33_P3781394	ENST00000421004	ENST00000421004				0.121308	0.205118	0	0.0671102	0.541655	0	0.0330619	0.744432	0	-0.0324143	0.999232	0	-0.102868	0.740608	0	-0.0946412	0.595902	0	0.0882464	0.822506	0	0.0340482	0.966705	0	-0.0541982	0.999957	0	0.0622269	0.8471	0	-0.00822641	0.984907	0	-0.0704534	0.999975	0
A_23_P128940	NM_024558	NM_024558	79609	valosin containing protein lysine methyltransferase	VCPKMT	-0.10053	0.504789	0	-0.0300143	0.888208	0	0.0664327	0.594876	0	-0.0932019	0.999232	0	0.170312	0.642235	0	0.0437941	0.882305	0	-0.166963	0.738659	0	-0.096447	0.906677	0	0.0705157	0.999957	0	-0.136996	0.730469	0	0.126518	0.785285	0	0.263514	0.999975	0
A_19_P00316663	TCONS_00016491	TCONS_00016491				-0.0478435	0.908	0	-0.0458841	0.926244	0	-0.0602119	0.850424	0	0.394652	0.999232	0	0.160305	0.901461	0	-0.251233	0.631392	0	0.0123685	0.996063	0	0.0143279	0.996632	0	0.00195939	0.999957	0	0.645885	0.394294	0	0.411538	0.647661	0	-0.234347	0.999975	0
A_23_P41716	NM_006098	NM_006098	10399	receptor for activated C kinase 1	RACK1	-0.0755316	0.738604	0	0.0208776	0.947847	0	0.132421	0.372344	0	-0.0837627	0.999232	0	-0.00497365	0.995789	0	0.55196	0.0358567	1	-0.207952	0.748068	0	-0.111543	0.927018	0	0.0964091	0.999957	0	-0.635723	0.213521	0	-0.556934	0.313519	0	0.078789	0.999975	0
A_33_P3364651	ENST00000544461	ENST00000544461				-0.135223	0.265422	0	-0.00219037	0.993359	0	-0.0414988	0.738632	0	-0.0506773	0.999232	0	0.0278565	0.971184	0	0.082402	0.72694	0	-0.0937246	0.848235	0	0.0393084	0.968008	0	0.133033	0.999957	0	-0.133079	0.71108	0	-0.0545455	0.905898	0	0.0785338	0.999975	0
A_23_P210274	NM_015387	NM_015387	25843	MOB family member 4, phocein	MOB4	0.0569951	0.772134	0	0.0980597	0.567578	0	0.0945052	0.479794	0	-0.0731238	0.999232	0	0.202543	0.619248	0	0.24926	0.304268	0	-0.0375101	0.972776	0	0.00355449	0.999185	0	0.0410646	0.999957	0	-0.322384	0.423307	0	-0.0467175	0.936807	0	0.275666	0.999975	0
A_21_P0013016	TCONS_l2_00024057	TCONS_l2_00024057				0.0470762	0.703864	0	-0.0921704	0.341182	0	-0.0189399	0.866554	0	-0.0433522	0.999232	0	0.0171755	0.979788	0	0.279586	0.0562125	0	0.0660161	0.875839	0	-0.0732304	0.90086	0	-0.139247	0.999957	0	-0.322938	0.248244	0	-0.26241	0.371031	0	0.0605277	0.999975	0
A_23_P50638	NM_052972	NM_052972	116844	leucine rich alpha-2-glycoprotein 1	LRG1	-0.226672	0.214627	0	-0.272269	0.0978088	0	-0.253424	0.0762124	0	0.0753899	0.999232	0	-0.0443355	0.969843	0	0.0144083	0.975511	0	0.0267522	0.982652	0	-0.0188445	0.989311	0	-0.0455967	0.999957	0	0.0609816	0.928787	0	-0.0587437	0.936312	0	-0.119725	0.999975	0
A_33_P3219785	NM_023016	NM_023016	65124	sosondowah ankyrin repeat domain family member C	SOWAHC	0.026868	0.844347	0	0.0556969	0.645778	0	0.087838	0.282519	0	-0.036106	0.999232	0	0.0481273	0.922217	0	-0.00461999	0.987505	0	-0.0609701	0.89018	0	-0.0321412	0.968254	0	0.0288289	0.999957	0	-0.031486	0.931671	0	0.0527473	0.887144	0	0.0842333	0.999975	0
A_32_P71447	NM_015261	NM_015261	23310	non-SMC condensin II complex subunit D3	NCAPD3	-0.110937	0.427884	0	-0.117208	0.361485	0	-0.0810867	0.476377	0	-0.02867	0.999232	0	-0.195426	0.545531	0	-0.0747127	0.771361	0	-0.0298501	0.975342	0	-0.0361209	0.969487	0	-0.00627089	0.999957	0	0.0460427	0.921291	0	-0.120713	0.789481	0	-0.166756	0.999975	0
A_33_P3417281	NM_018406	NM_018406	4585	mucin 4, cell surface associated	MUC4	0.0972333	0.747029	0	0.145904	0.585464	0	-0.00654684	0.984022	0	0.0688513	0.999232	0	0.0451257	0.975778	0	-0.3461	0.367092	0	0.10378	0.93477	0	0.152451	0.920241	0	0.0486706	0.999957	0	0.414951	0.505407	0	0.391226	0.59022	0	-0.0237257	0.999975	0
A_21_P0002805	ENST00000467896	ENST00000467896				0.0519416	0.757638	0	-0.0719782	0.647773	0	0.0518536	0.689108	0	-0.00907853	0.999232	0	-0.0590215	0.930097	0	-0.192311	0.369767	0	8.80346e-05	0.999914	0	-0.123832	0.87537	0	-0.12392	0.999957	0	0.183232	0.615515	0	0.133289	0.763252	0	-0.049943	0.999975	0
A_33_P3265030	NM_000407	NM_000407	2812	glycoprotein Ib platelet beta subunit	GP1BB	-0.101086	0.679436	0	-0.149707	0.479814	0	-0.0403225	0.856818	0	0.124232	0.999232	0	-0.271515	0.607147	0	-0.353646	0.258265	0	-0.0607639	0.963291	0	-0.109385	0.937455	0	-0.0486208	0.999957	0	0.477879	0.364323	0	0.0821314	0.913822	0	-0.395747	0.999975	0
A_23_P66311	NM_005223	NM_005223	1773	deoxyribonuclease 1	DNASE1	-0.145413	0.187925	0	0.0285275	0.874083	0	-0.0551512	0.613161	0	-0.0422737	0.999232	0	0.00956306	0.990942	0	0.0945776	0.656966	0	-0.0902616	0.843854	0	0.0836787	0.904611	0	0.17394	0.999957	0	-0.136851	0.679622	0	-0.0850145	0.839904	0	0.0518367	0.999975	0
A_23_P408094	NM_002357	NM_002357	4084	MAX dimerization protein 1	MXD1	-0.0274839	0.928038	0	-0.0774977	0.780585	0	-0.251355	0.102657	0	0.0821701	0.999232	0	-0.0421897	0.974101	0	-0.126086	0.749654	0	0.223871	0.761763	0	0.173857	0.884924	0	-0.0500138	0.999957	0	0.208256	0.727752	0	0.0838964	0.912897	0	-0.12436	0.999975	0
A_33_P3263989	A_33_P3263989	A_33_P3263989				-0.0194577	0.9027	0	-0.0337846	0.834171	0	-0.0490295	0.646763	0	0.0653048	0.999232	0	0.0450975	0.938073	0	-0.053371	0.81398	0	0.0295718	0.969619	0	0.015245	0.985985	0	-0.0143269	0.999957	0	0.118676	0.716354	0	0.0984685	0.802233	0	-0.0202073	0.999975	0
A_23_P44836	NM_022908	NM_022908	64943	5'-nucleotidase domain containing 2	NT5DC2	-0.102715	0.502576	0	-0.00719095	0.979623	0	-0.03938	0.781933	0	-0.0704881	0.999232	0	-0.105605	0.833999	0	0.0491902	0.86701	0	-0.0633346	0.929332	0	0.0321891	0.974936	0	0.0955237	0.999957	0	-0.119678	0.773237	0	-0.154795	0.730247	0	-0.0351169	0.999975	0
A_21_P0002653	ENST00000435504	ENST00000435504				0.0307048	0.849504	0	0.0102713	0.96313	0	0.125413	0.179768	0	-0.0478453	0.999232	0	0.0939072	0.829956	0	-0.0615407	0.79792	0	-0.0947079	0.84288	0	-0.115141	0.874631	0	-0.0204334	0.999957	0	0.0136954	0.976385	0	0.155448	0.683946	0	0.141752	0.999975	0
A_33_P3409062	NM_003332	NM_003332	7305	TYRO protein tyrosine kinase binding protein	TYROBP	0.0206643	0.933605	0	-0.187792	0.209742	0	-0.0590089	0.717587	0	0.0167399	0.999232	0	-0.154993	0.772447	0	-0.0146033	0.971057	0	0.0796732	0.924126	0	-0.128783	0.892064	0	-0.208456	0.999957	0	0.0313433	0.960752	0	-0.14039	0.809419	0	-0.171733	0.999975	0
A_24_P210829	NM_005009	NM_005009	4833	NME/NM23 nucleoside diphosphate kinase 4	NME4	0.11969	0.42806	0	0.0380746	0.856435	0	0.126864	0.260538	0	0.0719934	0.999232	0	0.163859	0.687532	0	0.146436	0.551699	0	-0.00717379	0.995591	0	-0.0887891	0.925908	0	-0.0816154	0.999957	0	-0.0744423	0.874822	0	0.0174236	0.977407	0	0.0918658	0.999975	0
A_33_P3226810	NM_003810	NM_003810	8743	TNF superfamily member 10	TNFSF10	-0.0209478	0.940839	0	0.199351	0.251391	0	-0.0121029	0.959886	0	0.0404672	0.999232	0	-0.0575494	0.954496	0	0.140009	0.687387	0	-0.00884482	0.995969	0	0.211454	0.858639	0	0.220299	0.999957	0	-0.0995423	0.872888	0	-0.197559	0.750562	0	-0.0980165	0.999975	0
A_23_P160862	NM_031844	NM_031844	3192	heterogeneous nuclear ribonucleoprotein U	HNRNPU	-0.200469	0.0215211	-1	-0.231058	0.00447271	-1	-0.198722	0.00826479	-1	-0.0805327	0.999232	0	-0.122603	0.666824	0	-0.293456	0.0494186	-1	-0.00174625	0.997941	0	-0.0323351	0.968008	0	-0.0305888	0.999957	0	0.212923	0.425536	0	0.170852	0.583207	0	-0.0420704	0.999975	0
A_32_P228501	NM_139286	NM_139286	246184	cell division cycle 26	CDC26	0.0201971	0.879625	0	-0.0142279	0.930778	0	0.0940049	0.21164	0	0.0302218	0.999232	0	0.0574239	0.891281	0	0.170693	0.25298	0	-0.0738078	0.845749	0	-0.108233	0.858639	0	-0.0344251	0.999957	0	-0.140471	0.592204	0	-0.113269	0.716799	0	0.0272021	0.999975	0
A_23_P326691	NM_005610	NM_005610	5928	RB binding protein 4, chromatin remodeling factor	RBBP4	-0.0646002	0.71437	0	0.0393835	0.849054	0	0.0856688	0.488445	0	-0.0637648	0.999232	0	0.0396796	0.957942	0	0.0253127	0.93986	0	-0.150269	0.769585	0	-0.0462854	0.966988	0	0.103984	0.999957	0	-0.0890775	0.844421	0	0.0143669	0.980822	0	0.103444	0.999975	0
A_21_P0014775	AK130794	AK130794				0.0370182	0.837985	0	-0.0942059	0.520354	0	-0.142743	0.173733	0	-0.00195441	0.999232	0	0.050489	0.943877	0	0.140425	0.552651	0	0.179761	0.716682	0	0.0485372	0.966283	0	-0.131224	0.999957	0	-0.14238	0.719185	0	-0.0899363	0.855538	0	0.0524434	0.999975	0
A_23_P258493	NM_005573	NM_005573	4001	lamin B1	LMNB1	-0.114866	0.608718	0	-0.0549559	0.842828	0	-0.121304	0.463904	0	-0.0741902	0.999232	0	-0.0786324	0.937953	0	-0.0852016	0.828471	0	0.00643731	0.996805	0	0.0663478	0.966283	0	0.0599105	0.999957	0	0.0110115	0.988596	0	0.00656921	0.993638	0	-0.00444226	0.999975	0
A_24_P335305	NM_006187	NM_006187	4940	2'-5'-oligoadenylate synthetase 3	OAS3	-0.097871	0.866087	0	0.504651	0.185064	0	-0.295576	0.410523	0	0.21085	0.999232	0	-0.711369	0.478454	0	-0.08944	0.929247	0	0.197705	0.927458	0	0.800227	0.827784	0	0.602522	0.999957	0	0.30029	0.82277	0	-0.621929	0.637516	0	-0.922219	0.999975	0
A_24_P20873	NM_003495	NM_003495	8294	histone cluster 1 H4 family member i	HIST1H4I	0.30856	0.0691104	0	0.188145	0.302976	0	0.162664	0.294545	0	0.106988	0.999232	0	0.0225852	0.98732	0	0.191295	0.569173	0	0.145897	0.848075	0	0.0254809	0.986079	0	-0.120416	0.999957	0	-0.0843069	0.900439	0	-0.16871	0.802233	0	-0.0844028	0.999975	0
A_23_P314642	NM_017666	NM_017666	55609	zinc finger protein 280C	ZNF280C	0.0217773	0.880151	0	-0.0639752	0.589205	0	0.108772	0.178972	0	0.00315772	0.999232	0	0.0647843	0.883321	0	0.0233677	0.923107	0	-0.0869944	0.833102	0	-0.172747	0.828186	0	-0.0857525	0.999957	0	-0.02021	0.960006	0	0.0414166	0.917317	0	0.0616266	0.999975	0
A_33_P3659678	NM_033334	NM_033334	2649	nuclear receptor subfamily 6 group A member 1	NR6A1	0.0179561	0.932469	0	-0.241475	0.0388408	-1	-0.249741	0.0158512	-1	0.0526757	0.999232	0	-0.0857331	0.886151	0	-0.0731267	0.793391	0	0.267698	0.685006	0	0.00826642	0.994993	0	-0.259431	0.999957	0	0.125802	0.767515	0	-0.0126064	0.983322	0	-0.138409	0.999975	0
A_23_P50276	NM_031917	NM_031917	83854	angiopoietin like 6	ANGPTL6	-0.00959963	0.94747	0	0.0124754	0.941552	0	0.0526572	0.548828	0	-0.00172642	0.999232	0	-0.0446703	0.926163	0	0.0178097	0.938759	0	-0.0622568	0.882433	0	-0.0401818	0.958198	0	0.022075	0.999957	0	-0.0195361	0.958322	0	-0.06248	0.858962	0	-0.0429439	0.999975	0
A_23_P17021	NM_024583	NM_024583	79634	secernin 3	SCRN3	0.00489762	0.979516	0	0.00438337	0.986	0	0.0989078	0.304086	0	-0.00261853	0.999232	0	0.0128706	0.988255	0	0.165547	0.395831	0	-0.0940101	0.84288	0	-0.0945244	0.890188	0	-0.00051425	0.999957	0	-0.168166	0.606357	0	-0.152677	0.685583	0	0.0154892	0.999975	0
A_33_P3257553	ENST00000373847	ENST00000373847				-0.160661	0.149581	0	-0.14856	0.166524	0	-0.11081	0.246444	0	0.025424	0.999232	0	-0.134324	0.706554	0	-0.087675	0.697512	0	-0.0498513	0.939131	0	-0.0377495	0.968415	0	0.0121018	0.999957	0	0.113099	0.752951	0	-0.0466487	0.919575	0	-0.159748	0.999975	0
A_33_P3252068	NM_030647	NM_030647	80853	lysine demethylase 7A	KDM7A	-0.179029	0.0735472	0	-0.169573	0.0775095	0	-0.15734	0.0614797	0	-0.0563349	0.999232	0	-0.0922337	0.813813	0	-0.0140074	0.959523	0	-0.0216891	0.979737	0	-0.0122334	0.987989	0	0.00945566	0.999957	0	-0.0423276	0.91745	0	-0.0782264	0.850186	0	-0.0358988	0.999975	0
A_23_P13183	NM_000401	NM_000401	2132	exostosin glycosyltransferase 2	EXT2	-0.101571	0.188433	0	-0.126305	0.0666718	0	-0.036974	0.631646	0	-0.0883752	0.999232	0	-0.147648	0.436583	0	-0.10492	0.440947	0	-0.0645974	0.84288	0	-0.0893307	0.864148	0	-0.0247334	0.999957	0	0.016545	0.957971	0	-0.0427274	0.886184	0	-0.0592723	0.999975	0
A_33_P3355743	NM_018040	NM_018040	55105	G-patch domain containing 2	GPATCH2	-0.00728481	0.965368	0	-0.0844514	0.459408	0	-0.0778009	0.399797	0	-0.0481661	0.999232	0	-0.0730528	0.866397	0	-0.0311172	0.899657	0	0.070516	0.88118	0	-0.00665055	0.994851	0	-0.0771666	0.999957	0	-0.017049	0.968392	0	-0.0419356	0.920406	0	-0.0248866	0.999975	0
A_33_P3308223	NM_001198834	NM_001198834	9659	phosphodiesterase 4D interacting protein	PDE4DIP	0.0566724	0.698884	0	-0.179757	0.0731254	0	-0.146743	0.100109	0	-0.0387855	0.999232	0	-0.209442	0.442882	0	0.128871	0.529433	0	0.203415	0.685006	0	-0.0330141	0.969487	0	-0.23643	0.999957	0	-0.167657	0.605267	0	-0.338313	0.337272	0	-0.170656	0.999975	0
A_23_P55064	NM_018081	NM_018081	55135	WD repeat containing antisense to TP53	WRAP53	-0.0338843	0.875049	0	-0.0234454	0.929715	0	0.112764	0.390482	0	-0.012405	0.999232	0	0.0142748	0.989907	0	-0.113216	0.699179	0	-0.146649	0.797135	0	-0.13621	0.881382	0	0.0104389	0.999957	0	0.100811	0.839882	0	0.12749	0.81993	0	0.0266799	0.999975	0
A_23_P206369	NM_014187	NM_014187	29100	transmembrane protein 208	TMEM208	0.180416	0.0360287	1	0.137169	0.110063	0	0.0579223	0.508858	0	-0.0250489	0.999232	0	0.0437434	0.93091	0	0.201043	0.179794	0	0.122494	0.738659	0	0.0792466	0.890089	0	-0.0432475	0.999957	0	-0.226092	0.383128	0	-0.157299	0.606686	0	0.0687923	0.999975	0
A_23_P137209	NM_003334	NM_003334	7317	ubiquitin like modifier activating enzyme 1	UBA1	-0.353085	0.0190234	-1	-0.20973	0.184482	0	-0.354376	0.00633787	-1	-0.214409	0.999232	0	-0.303601	0.461784	0	-0.157803	0.617026	0	0.00129068	0.998935	0	0.144646	0.887155	0	0.143355	0.999957	0	-0.0566064	0.9283	0	-0.145798	0.815355	0	-0.0891919	0.999975	0
A_33_P3246108	NM_001130415	NM_001130415	81575	apolipoprotein L domain containing 1	APOLD1	0.0960526	0.557616	0	-0.0148259	0.9543	0	0.0486281	0.735588	0	0.193415	0.999232	0	0.0858371	0.8909	0	-0.33933	0.108915	0	0.0474245	0.958273	0	-0.063454	0.9524	0	-0.110879	0.999957	0	0.532745	0.190042	0	0.425168	0.326704	0	-0.107578	0.999975	0
A_33_P3370404	NM_015368	NM_015368	24145	pannexin 1	PANX1	-0.0487111	0.73321	0	-0.023342	0.898753	0	-0.0184758	0.888235	0	0.0290277	0.999232	0	-0.023826	0.973776	0	-0.20812	0.232281	0	-0.0302353	0.968896	0	-0.0048662	0.997573	0	0.0253691	0.999957	0	0.237147	0.424372	0	0.184294	0.594991	0	-0.0528537	0.999975	0
A_23_P82748	NM_020189	NM_020189	56943	ENY2, transcription and export complex 2 subunit	ENY2	0.122071	0.49081	0	0.049027	0.832	0	0.110842	0.41423	0	0.165296	0.999232	0	-0.0433487	0.96045	0	0.280384	0.259256	0	0.0112293	0.993535	0	-0.0618151	0.961505	0	-0.0730444	0.999957	0	-0.115088	0.820468	0	-0.323733	0.499367	0	-0.208645	0.999975	0
A_33_P3375910	A_33_P3375910	A_33_P3375910				0.0591771	0.783041	0	0.0233882	0.934039	0	-0.103373	0.473494	0	0.380265	0.999232	0	0.166251	0.746785	0	-0.030098	0.93936	0	0.16255	0.788972	0	0.126761	0.896355	0	-0.0357889	0.999957	0	0.410363	0.345992	0	0.196349	0.713719	0	-0.214014	0.999975	0
A_33_P3377911	TCONS_l2_00026893	TCONS_l2_00026893				0.0457278	0.786038	0	-0.105334	0.429082	0	-0.0407319	0.759644	0	0.0578385	0.999232	0	-0.0206982	0.980256	0	-0.0298623	0.920648	0	0.0864597	0.875303	0	-0.0646022	0.946046	0	-0.151062	0.999957	0	0.0877008	0.830598	0	0.00916407	0.986227	0	-0.0785368	0.999975	0
A_33_P3269453	XM_005257152	XM_005257152	2186	bromodomain PHD finger transcription factor	BPTF	-0.134929	0.109849	0	-0.141041	0.0745843	0	-0.115703	0.100061	0	-0.0589218	0.999232	0	-0.139288	0.545531	0	-0.00310563	0.990682	0	-0.0192258	0.978389	0	-0.0253378	0.969894	0	-0.00611194	0.999957	0	-0.0558161	0.853283	0	-0.136182	0.638953	0	-0.0803662	0.999975	0
A_23_P256933	NM_000986	NM_000986	6152	ribosomal protein L24	RPL24	0.327819	0.017986	1	0.263799	0.0520213	0	0.238526	0.0470699	1	0.024744	0.999232	0	0.0947344	0.893086	0	0.385689	0.106049	0	0.0892932	0.906352	0	0.0252729	0.982814	0	-0.0640202	0.999957	0	-0.360945	0.393985	0	-0.290955	0.553412	0	0.0699904	0.999975	0
A_23_P30884	NM_001288	NM_001288	1192	chloride intracellular channel 1	CLIC1	0.0728316	0.736902	0	0.228494	0.127273	0	0.227737	0.0755978	0	0.0664511	0.999232	0	0.148388	0.797423	0	0.632504	0.0131073	1	-0.154906	0.811189	0	0.000757018	0.999851	0	0.155663	0.999957	0	-0.566053	0.245885	0	-0.484116	0.340246	0	0.0819371	0.999975	0
A_24_P404245	NM_002861	NM_002861	5833	phosphate cytidylyltransferase 2, ethanolamine	PCYT2	0.0922198	0.484009	0	0.062018	0.668305	0	-0.00196808	0.990467	0	0.0354892	0.999232	0	0.0174638	0.982419	0	0.128285	0.536713	0	0.0941879	0.84288	0	0.0639861	0.939261	0	-0.0302017	0.999957	0	-0.0927963	0.801882	0	-0.110822	0.787404	0	-0.0180254	0.999975	0
A_23_P163025	NM_002935	NM_002935	6037	ribonuclease A family member 3	RNASE3	0.316026	0.0387263	1	0.318083	0.0288964	1	0.137722	0.341889	0	0.0924607	0.999232	0	-0.105633	0.890886	0	0.370767	0.16315	0	0.178304	0.78023	0	0.180361	0.869261	0	0.00205692	0.999957	0	-0.278306	0.556476	0	-0.4764	0.36339	0	-0.198094	0.999975	0
A_23_P63660	NM_032333	NM_032333	84293	family with sequence similarity 213 member A	FAM213A	0.0384397	0.813288	0	-0.0347655	0.848309	0	0.103199	0.304153	0	0.0476206	0.999232	0	-0.0747399	0.889079	0	-0.0142696	0.962649	0	-0.0647594	0.915174	0	-0.137965	0.861575	0	-0.0732052	0.999957	0	0.0618902	0.884274	0	-0.0604703	0.896755	0	-0.12236	0.999975	0
A_23_P406616	NM_175884	NM_175884	168455	coiled-coil domain containing 71 like	CCDC71L	-0.162746	0.222438	0	-0.0904845	0.555457	0	-0.00502474	0.977927	0	-0.0123738	0.999232	0	-0.0560699	0.938073	0	0.029011	0.929748	0	-0.157721	0.753141	0	-0.0854597	0.927987	0	0.0722613	0.999957	0	-0.0413848	0.933909	0	-0.0850809	0.86656	0	-0.0436961	0.999975	0
A_33_P3369317	NM_001135005	NM_001135005	25822	DnaJ heat shock protein family (Hsp40) member B5	DNAJB5	0.0115353	0.933404	0	-0.0766599	0.408451	0	-0.0467562	0.577605	0	-0.0133444	0.999232	0	0.0375009	0.938073	0	0.0810982	0.623697	0	0.0582915	0.882686	0	-0.0299037	0.966988	0	-0.0881952	0.999957	0	-0.0944426	0.725153	0	-0.0435974	0.899704	0	0.0508453	0.999975	0
A_23_P1998	NM_001164	NM_001164	322	amyloid beta precursor protein binding family B member 1	APBB1	-0.141738	0.252322	0	-0.0346604	0.853922	0	0.0129847	0.933169	0	0.0153193	0.999232	0	0.00228708	0.997602	0	0.000288768	0.999345	0	-0.154723	0.738659	0	-0.0476452	0.963382	0	0.107078	0.999957	0	0.0150306	0.975473	0	0.00199832	0.996246	0	-0.0130322	0.999975	0
A_23_P75288	NM_032810	NM_032810	84896	ATPase family, AAA domain containing 1	ATAD1	0.129532	0.513901	0	0.345252	0.0172358	1	0.247891	0.0607504	0	-0.14421	0.999232	0	0.435534	0.195481	0	0.172829	0.579386	0	-0.118359	0.875197	0	0.0973603	0.937066	0	0.215719	0.999957	0	-0.317039	0.498011	0	0.262706	0.63507	0	0.579745	0.999975	0
A_23_P92349	NM_001004356	NM_001004356	53834	fibroblast growth factor receptor like 1	FGFRL1	0.0231334	0.861745	0	0.0198133	0.900245	0	-0.0152439	0.891709	0	-0.0484145	0.999232	0	-0.0304779	0.953853	0	0.0744912	0.681002	0	0.0383773	0.945832	0	0.0350571	0.966283	0	-0.00332015	0.999957	0	-0.122906	0.653204	0	-0.104969	0.744629	0	0.0179366	0.999975	0
A_21_P0014042	NM_001135844	NM_001135844	10326	signal regulatory protein beta 1	SIRPB1	-0.199686	0.0946532	0	-0.116192	0.379903	0	-0.0972067	0.382855	0	0.0248084	0.999232	0	-0.122801	0.780461	0	-0.0154245	0.962443	0	-0.102479	0.845058	0	-0.0189854	0.984435	0	0.0834939	0.999957	0	0.0402329	0.933107	0	-0.107377	0.822865	0	-0.14761	0.999975	0
A_23_P323783	NM_144703	NM_144703	149986	LSM family member 14B	LSM14B	-0.0606562	0.64826	0	-0.134279	0.17626	0	-0.0504236	0.630877	0	0.0180975	0.999232	0	-0.0801652	0.848046	0	-0.0773246	0.710891	0	-0.0102326	0.989415	0	-0.0838559	0.897356	0	-0.0736233	0.999957	0	0.0954221	0.775433	0	-0.00284063	0.994826	0	-0.0982627	0.999975	0
A_21_P0009192	ENST00000433510	ENST00000433510				-0.0496878	0.825326	0	-4.57043e-05	0.999855	0	0.058431	0.731281	0	0.154385	0.999232	0	-0.0278887	0.979935	0	-0.0479784	0.900793	0	-0.108119	0.882686	0	-0.0584767	0.966417	0	0.0496421	0.999957	0	0.202364	0.675282	0	0.0200897	0.977694	0	-0.182274	0.999975	0
A_23_P45099	NM_002125	NM_002125	3127	major histocompatibility complex, class II, DR beta 5	HLA-DRB5	-0.110787	0.496687	0	-0.0844878	0.622269	0	-0.186771	0.0902744	0	0.0191842	0.999232	0	-0.232059	0.514765	0	0.00889117	0.981188	0	0.0759838	0.916492	0	0.102283	0.908337	0	0.0262997	0.999957	0	0.0102931	0.985949	0	-0.24095	0.59298	0	-0.251243	0.999975	0
A_33_P3243957	ENST00000368686	ENST00000368686				-0.055858	0.801897	0	0.160705	0.324884	0	0.0805821	0.610282	0	0.0169945	0.999232	0	0.0710597	0.934856	0	0.114393	0.722951	0	-0.13644	0.841143	0	0.0801231	0.947785	0	0.216563	0.999957	0	-0.0973982	0.859235	0	-0.0433329	0.947081	0	0.0540652	0.999975	0
A_21_P0013300	TCONS_l2_00026546	TCONS_l2_00026546				0.0181976	0.895974	0	0.0393969	0.765181	0	0.00431711	0.972777	0	-0.0278049	0.999232	0	0.0215887	0.97257	0	0.0662064	0.724562	0	0.0138805	0.982652	0	0.0350798	0.966283	0	0.0211993	0.999957	0	-0.0940113	0.748665	0	-0.0446176	0.90305	0	0.0493937	0.999975	0
A_33_P3289456	ENST00000438148	ENST00000438148				0.0339365	0.877078	0	-0.0181188	0.948895	0	0.0151335	0.938884	0	0.00315682	0.999232	0	-0.00961176	0.991794	0	-0.172529	0.530967	0	0.018803	0.986215	0	-0.0332523	0.978875	0	-0.0520553	0.999957	0	0.175686	0.701355	0	0.162917	0.760337	0	-0.0127686	0.999975	0
A_33_P3345036	NM_001035256	NM_001035256	5443	proopiomelanocortin	POMC	0.0939138	0.453886	0	0.150045	0.138428	0	0.0775685	0.430061	0	0.030247	0.999232	0	0.0195173	0.979788	0	0.287453	0.0906929	0	0.0163453	0.982652	0	0.0724767	0.925908	0	0.0561314	0.999957	0	-0.257206	0.392579	0	-0.267935	0.428435	0	-0.0107297	0.999975	0
A_21_P0013646	XM_005276353	XM_005276353				-0.047758	0.730884	0	0.0302514	0.852907	0	0.0262094	0.82457	0	-0.0340819	0.999232	0	-0.0308923	0.958089	0	0.0516692	0.818186	0	-0.0739674	0.872221	0	0.00404196	0.998447	0	0.0780093	0.999957	0	-0.0857511	0.801404	0	-0.0825616	0.835787	0	0.00318954	0.999975	0
A_33_P3454679	BU190374	BU190374				-0.0973075	0.456756	0	0.0798147	0.545272	0	-0.0182538	0.894825	0	0.0338089	0.999232	0	-0.030348	0.965778	0	0.012171	0.967607	0	-0.0790537	0.877061	0	0.0980686	0.888161	0	0.177122	0.999957	0	0.0216379	0.963379	0	-0.042519	0.926042	0	-0.0641569	0.999975	0
A_33_P3399291	NM_001242840	NM_001242840	2987	guanylate kinase 1	GUK1	0.0228438	0.951224	0	0.0164309	0.972254	0	0.288393	0.123214	0	0.0352044	0.999232	0	0.285002	0.689335	0	0.150404	0.753221	0	-0.265549	0.767999	0	-0.271962	0.863988	0	-0.0064129	0.999957	0	-0.115199	0.891633	0	0.134598	0.88179	0	0.249797	0.999975	0
A_24_P94054	NM_006282	NM_006282	6789	serine/threonine kinase 4	STK4	-0.238617	0.104316	0	-0.247238	0.0737532	0	-0.0997267	0.48411	0	-0.131122	0.999232	0	-0.218502	0.60849	0	0.0495248	0.892246	0	-0.13889	0.827653	0	-0.147512	0.876296	0	-0.00862148	0.999957	0	-0.180647	0.700811	0	-0.268027	0.59298	0	-0.0873801	0.999975	0
A_23_P76851	NM_001039619	NM_001039619	10419	protein arginine methyltransferase 5	PRMT5	-0.219948	0.0479186	-1	-0.0473563	0.785757	0	-0.0680685	0.555422	0	-0.0335155	0.999232	0	-0.0192633	0.981585	0	0.0805772	0.743311	0	-0.151879	0.745119	0	0.0207122	0.982814	0	0.172592	0.999957	0	-0.114093	0.767241	0	-0.0998405	0.828237	0	0.0142521	0.999975	0
A_33_P3284662	NM_153232	NM_153232	163126	EP300 interacting inhibitor of differentiation 2	EID2	0.114764	0.404441	0	0.00765182	0.976721	0	0.154878	0.118552	0	-0.0669819	0.999232	0	0.0274566	0.973776	0	0.235497	0.244985	0	-0.0401148	0.961896	0	-0.147227	0.858639	0	-0.107112	0.999957	0	-0.302479	0.375084	0	-0.20804	0.605737	0	0.0944384	0.999975	0
A_23_P8380	NM_024033	NM_024033	78996	cell cycle regulator of NHEJ	CYREN	0.0212188	0.861055	0	0.0244745	0.851915	0	0.0436355	0.593893	0	0.00755501	0.999232	0	-0.0429271	0.919832	0	0.0279315	0.886736	0	-0.0224167	0.972328	0	-0.019161	0.978149	0	0.0032557	0.999957	0	-0.0203765	0.95052	0	-0.0708586	0.824878	0	-0.0504821	0.999975	0
A_33_P3311170	NR_002593	NR_002593	81893	solute carrier family 7 member 5 pseudogene 1	SLC7A5P1	0.0354434	0.805738	0	0.038133	0.803668	0	-0.0425561	0.693163	0	0.0557146	0.999232	0	0.045313	0.937253	0	-0.0801776	0.695813	0	0.0779995	0.859573	0	0.080689	0.90086	0	0.00268959	0.999957	0	0.135892	0.660928	0	0.125491	0.724477	0	-0.0104016	0.999975	0
A_33_P3286616	NM_001569	NM_001569	3654	interleukin 1 receptor associated kinase 1	IRAK1	-0.0578518	0.635845	0	-0.00114264	0.996432	0	-0.0892404	0.277149	0	0.0384874	0.999232	0	-0.0433181	0.934494	0	0.0610636	0.760137	0	0.0313887	0.961896	0	0.0880978	0.881491	0	0.0567091	0.999957	0	-0.0225762	0.952767	0	-0.104382	0.760823	0	-0.0818056	0.999975	0
A_33_P3212839	A_33_P3212839	A_33_P3212839				0.143953	0.0820607	0	0.122971	0.131783	0	0.171597	0.0121478	1	0.0877605	0.999232	0	0.142865	0.533545	0	0.191363	0.174444	0	-0.0276441	0.96432	0	-0.0486258	0.942982	0	-0.0209817	0.999957	0	-0.103603	0.698778	0	-0.0484982	0.886549	0	0.0551044	0.999975	0
A_33_P3349414	NM_014007	NM_014007	23099	zinc finger and BTB domain containing 43	ZBTB43	0.0457404	0.720878	0	-0.127617	0.157543	0	-0.0831856	0.314544	0	-0.064115	0.999232	0	-0.172507	0.470008	0	-0.103055	0.561422	0	0.128926	0.731312	0	-0.044431	0.954214	0	-0.173357	0.999957	0	0.0389403	0.914481	0	-0.0694514	0.851799	0	-0.108392	0.999975	0
A_23_P406438	NM_182691	NM_182691	6733	SRSF protein kinase 2	SRPK2	-0.0455659	0.831798	0	-0.129239	0.438359	0	-0.0224111	0.903924	0	-0.0735358	0.999232	0	-0.000834643	0.999411	0	-0.164773	0.560429	0	-0.0231549	0.982652	0	-0.106828	0.914937	0	-0.0836731	0.999957	0	0.091237	0.863603	0	0.163938	0.76302	0	0.0727011	0.999975	0
A_23_P17481	NM_023068	NM_023068	6614	sialic acid binding Ig like lectin 1	SIGLEC1	0.011156	0.981089	0	0.437385	0.0832911	0	-0.133685	0.633143	0	0.0046229	0.999232	0	-0.359679	0.662138	0	0.101159	0.873164	0	0.144841	0.922701	0	0.57107	0.827784	0	0.426229	0.999957	0	-0.0965356	0.927611	0	-0.460837	0.617273	0	-0.364302	0.999975	0
A_33_P3571254	AL049782	AL049782				-0.0947107	0.557616	0	-0.21975	0.0659788	0	-0.160293	0.137191	0	-0.0186294	0.999232	0	-0.119794	0.802051	0	-0.416486	0.0445663	-1	0.0655827	0.927913	0	-0.0594567	0.956454	0	-0.125039	0.999957	0	0.397857	0.291686	0	0.296692	0.484957	0	-0.101164	0.999975	0
A_33_P3224345	NP106769	NP106769				-0.0575085	0.666126	0	-0.063172	0.623592	0	-0.047652	0.650598	0	-0.0594966	0.999232	0	-0.0530718	0.920377	0	-0.276365	0.0893889	0	-0.00985651	0.989441	0	-0.0155199	0.98509	0	-0.00566342	0.999957	0	0.216868	0.450338	0	0.223293	0.498449	0	0.00642477	0.999975	0
A_23_P426809	NM_198236	NM_198236	9826	Rho guanine nucleotide exchange factor 11	ARHGEF11	-0.205087	0.110285	0	-0.156403	0.229147	0	-0.132737	0.238451	0	-0.0579902	0.999232	0	-0.118691	0.807485	0	-0.060829	0.835772	0	-0.0723499	0.918013	0	-0.0236666	0.982814	0	0.0486833	0.999957	0	0.00283876	0.995985	0	-0.0578619	0.913822	0	-0.0607007	0.999975	0
A_24_P373333	NM_024946	NM_024946	80011	family with sequence similarity 192 member A	FAM192A	-0.0442933	0.708102	0	-0.067752	0.505223	0	-0.112561	0.118791	0	0.00064019	0.999539	0	-0.0563463	0.891281	0	0.0371576	0.852627	0	0.0682673	0.858428	0	0.0448085	0.948488	0	-0.0234588	0.999957	0	-0.0365174	0.914293	0	-0.0935038	0.771384	0	-0.0569865	0.999975	0
A_32_P49668	NR_073404	NR_073404	441081	POM121 membrane glycoprotein (rat) pseudogene	LOC441081	0.122993	0.372912	0	-0.02134	0.925	0	-0.16865	0.0922575	0	0.27344	0.999232	0	0.0465938	0.946773	0	-0.140961	0.543019	0	0.291643	0.685006	0	0.14731	0.862783	0	-0.144333	0.999957	0	0.414402	0.257017	0	0.187555	0.650331	0	-0.226847	0.999975	0
A_32_P81357	NM_016044	NM_016044	51011	fumarylacetoacetate hydrolase domain containing 2A	FAHD2A	0.0558115	0.662844	0	0.0437526	0.753778	0	0.00785953	0.95245	0	-0.0531826	0.999232	0	-0.0532331	0.913753	0	0.163699	0.332231	0	0.047952	0.931579	0	0.035893	0.966457	0	-0.012059	0.999957	0	-0.216881	0.43289	0	-0.216932	0.493241	0	-5.04526e-05	0.999975	0
A_32_P133244	NM_002582	NM_002582	5073	poly(A)-specific ribonuclease	PARN	-0.0884775	0.370525	0	-0.0791919	0.413176	0	-0.0727486	0.355705	0	-0.0381481	0.999232	0	-0.122241	0.635627	0	-0.0158017	0.945056	0	-0.0157289	0.981617	0	-0.00644327	0.993236	0	0.00928561	0.999957	0	-0.0223464	0.949018	0	-0.106439	0.732243	0	-0.0840926	0.999975	0
A_23_P372834	NM_198098	NM_198098	358	aquaporin 1 (Colton blood group)	AQP1	0.0733017	0.815459	0	-0.00910619	0.985501	0	0.13783	0.516577	0	0.363452	0.999232	0	0.312905	0.623812	0	-0.390205	0.301401	0	-0.0645282	0.968258	0	-0.146936	0.928037	0	-0.0824079	0.999957	0	0.753657	0.254555	0	0.70311	0.329521	0	-0.0505476	0.999975	0
A_23_P329198	NM_001031716	NM_001031716	64859	nucleic acid binding protein 1	NABP1	-0.0589121	0.805506	0	-0.0196879	0.951742	0	0.0822943	0.632565	0	-0.200503	0.999232	0	0.227144	0.64652	0	0.0760295	0.84036	0	-0.141206	0.843511	0	-0.101982	0.936034	0	0.0392242	0.999957	0	-0.276533	0.574874	0	0.151114	0.814864	0	0.427647	0.999975	0
A_23_P114144	NM_014008	NM_014008	28952	coiled-coil domain containing 22	CCDC22	-0.138997	0.190353	0	-0.00358424	0.987102	0	-0.117944	0.173219	0	-0.0646964	0.999232	0	-0.173167	0.527609	0	0.100378	0.617026	0	-0.0210529	0.979808	0	0.114359	0.870029	0	0.135412	0.999957	0	-0.165074	0.588371	0	-0.273545	0.404687	0	-0.108471	0.999975	0
A_24_P910297	NM_004486	NM_004486	2801	golgin A2	GOLGA2	-0.124522	0.221441	0	-0.17863	0.0437266	-1	-0.0862847	0.318001	0	-0.0443829	0.999232	0	-0.162586	0.534545	0	-0.0940405	0.622797	0	-0.0382377	0.951471	0	-0.0923451	0.881382	0	-0.0541074	0.999957	0	0.0496576	0.891435	0	-0.0685452	0.858583	0	-0.118203	0.999975	0
A_21_P0007763	NR_015404	NR_015404	51275	MAPKAPK5 antisense RNA 1	MAPKAPK5-AS1	0.121424	0.307691	0	0.0551067	0.713153	0	0.0190142	0.889308	0	-0.00511276	0.999232	0	0.0430027	0.945127	0	0.0728963	0.751477	0	0.10241	0.82356	0	0.0360925	0.968684	0	-0.0663171	0.999957	0	-0.0780091	0.836027	0	-0.0298936	0.947778	0	0.0481155	0.999975	0
A_33_P3335183	NM_199340	NM_199340	374819	leucine rich repeat containing 37 member A3	LRRC37A3	0.00848491	0.969283	0	-0.0944962	0.540706	0	-0.157208	0.145159	0	0.0581767	0.999232	0	-0.120447	0.800207	0	0.00158993	0.997491	0	0.165693	0.748068	0	0.0627118	0.952279	0	-0.102981	0.999957	0	0.0565867	0.909796	0	-0.122037	0.806487	0	-0.178623	0.999975	0
A_21_P0001573	TCONS_00001640	TCONS_00001640				0.118706	0.590056	0	-0.0396683	0.896714	0	0.00238824	0.992379	0	0.418963	0.999232	0	0.0367046	0.975552	0	0.00995878	0.984184	0	0.116318	0.886372	0	-0.0420566	0.977454	0	-0.158374	0.999957	0	0.409004	0.409809	0	0.0267458	0.97329	0	-0.382259	0.999975	0
A_21_P0000378	NR_003055	NR_003055	692107	small nucleolar RNA, C/D box 66	SNORD66	0.201238	0.477699	0	0.189244	0.48691	0	-0.114333	0.641332	0	0.108697	0.999232	0	0.121485	0.923407	0	0.0590616	0.920648	0	0.315571	0.738659	0	0.303577	0.850492	0	-0.0119945	0.999957	0	0.0496357	0.960226	0	0.062423	0.950856	0	0.0127873	0.999975	0
A_33_P3344243	NM_001008393	NM_001008393	201725	chromosome 4 open reading frame 46	C4orf46	0.17353	0.112491	0	0.0659418	0.646601	0	0.127304	0.172489	0	-0.0118059	0.999232	0	-0.0120544	0.989756	0	0.0920565	0.681851	0	0.0462256	0.947015	0	-0.0613622	0.944629	0	-0.107588	0.999957	0	-0.103862	0.775433	0	-0.104111	0.806876	0	-0.000248492	0.999975	0
A_21_P0011812	NM_001164315	NM_001164315	375248	ankyrin repeat domain 36	ANKRD36	0.157871	0.109595	0	0.0554487	0.67723	0	0.0488424	0.637359	0	-0.0346511	0.999232	0	0.113769	0.732468	0	-0.0933673	0.635818	0	0.109028	0.784723	0	0.00660632	0.994851	0	-0.102422	0.999957	0	0.0587162	0.870413	0	0.207136	0.52603	0	0.14842	0.999975	0
A_33_P3422404	NM_001252677	NM_001252677	84532	acyl-CoA synthetase short chain family member 1	ACSS1	0.0190178	0.909003	0	0.0327822	0.847271	0	-0.14343	0.101421	0	0.0300141	0.999232	0	-0.0263529	0.971163	0	0.156702	0.412934	0	0.162448	0.712348	0	0.176213	0.835508	0	0.0137644	0.999957	0	-0.126687	0.705952	0	-0.183054	0.608738	0	-0.056367	0.999975	0
A_24_P123245	NM_031370	NM_031370	3184	heterogeneous nuclear ribonucleoprotein D	HNRNPD	-0.0400158	0.813835	0	-0.121772	0.330029	0	0.0206904	0.889507	0	-0.0865373	0.999232	0	0.00123394	0.99862	0	-0.194137	0.352169	0	-0.0607062	0.926098	0	-0.142462	0.864148	0	-0.0817563	0.999957	0	0.1076	0.785422	0	0.195371	0.626134	0	0.0877712	0.999975	0
A_33_P3421515	A_33_P3421515	A_33_P3421515				-0.0797839	0.48019	0	-0.0186922	0.912895	0	0.0379082	0.708523	0	-0.0308264	0.999232	0	-0.164067	0.508312	0	-0.156773	0.340247	0	-0.117692	0.748068	0	-0.0566004	0.936497	0	0.0610917	0.999957	0	0.125946	0.663769	0	-0.0072948	0.98614	0	-0.133241	0.999975	0
A_33_P3321150	NM_003590	NM_003590	8452	cullin 3	CUL3	-0.156547	0.193944	0	-0.142127	0.218764	0	0.0486279	0.697655	0	-0.214056	0.999232	0	0.0273871	0.972812	0	-0.119284	0.596585	0	-0.205175	0.685006	0	-0.190755	0.835508	0	0.0144196	0.999957	0	-0.0947724	0.812163	0	0.146671	0.720667	0	0.241443	0.999975	0
A_33_P3308115	BC029410	BC029410				0.14469	0.443001	0	0.226142	0.140666	0	-0.00119581	0.995228	0	0.0590482	0.999232	0	0.0918933	0.90783	0	0.0904306	0.794439	0	0.145886	0.832513	0	0.227338	0.849447	0	0.0814523	0.999957	0	-0.0313824	0.963379	0	0.00146274	0.998052	0	0.0328451	0.999975	0
A_32_P448360	NR_049729	NR_049729	339201	ASB16 antisense RNA 1	ASB16-AS1	0.0167251	0.968624	0	-0.0295926	0.95146	0	0.0420867	0.892945	0	0.30145	0.999232	0	0.102273	0.943752	0	-0.358984	0.427064	0	-0.0253616	0.989415	0	-0.0716793	0.971345	0	-0.0463176	0.999957	0	0.660434	0.354144	0	0.461257	0.579687	0	-0.199177	0.999975	0
A_33_P3274009	ENST00000604329	ENST00000604329				0.0743009	0.885997	0	0.408983	0.232416	0	0.285	0.354567	0	0.138813	0.999232	0	0.148183	0.938522	0	-0.647674	0.264948	0	-0.210699	0.902414	0	0.123984	0.966957	0	0.334682	0.999957	0	0.786486	0.420829	0	0.795857	0.47482	0	0.00937087	0.999975	0
A_23_P86731	NM_005674	NM_005674	8187	zinc finger protein 239	ZNF239	0.105678	0.351373	0	0.0857945	0.456225	0	0.1434	0.0834797	0	0.0143002	0.999232	0	0.0988154	0.788566	0	0.0373039	0.876186	0	-0.0377215	0.95474	0	-0.0576052	0.942982	0	-0.0198838	0.999957	0	-0.0230037	0.957025	0	0.0615115	0.879365	0	0.0845151	0.999975	0
A_24_P181585	NM_018509	NM_018509	55379	leucine rich repeat containing 59	LRRC59	-0.129286	0.190161	0	-0.114223	0.231559	0	-0.0718821	0.415959	0	-0.036325	0.999232	0	-0.352428	0.066046	0	-0.164395	0.320458	0	-0.0574041	0.906352	0	-0.042341	0.959709	0	0.0150632	0.999957	0	0.12807	0.662187	0	-0.188033	0.550563	0	-0.316103	0.999975	0
A_33_P3405459	NM_024059	NM_024059	79025	fibronectin type III domain containing 11	FNDC11	0.0353459	0.803747	0	-0.0791596	0.488236	0	-0.0544876	0.582722	0	-0.0300847	0.999232	0	0.0248841	0.970331	0	-0.0132513	0.959906	0	0.0898335	0.833837	0	-0.024672	0.975698	0	-0.114506	0.999957	0	-0.0168334	0.968392	0	0.0381354	0.926074	0	0.0549687	0.999975	0
A_21_P0000488	NR_004379	NR_004379	692226	small nucleolar RNA, C/D box 96B	SNORD96B	0.101644	0.540172	0	0.00912339	0.975191	0	-0.0672537	0.626835	0	0.0597723	0.999232	0	0.0373905	0.965077	0	0.086233	0.763333	0	0.168897	0.748068	0	0.076377	0.942982	0	-0.0925202	0.999957	0	-0.0264607	0.963374	0	-0.0488425	0.931125	0	-0.0223817	0.999975	0
A_33_P3413224	ENST00000560199	ENST00000560199				-0.105757	0.545317	0	-0.00491991	0.987102	0	0.00296055	0.98917	0	-0.0516255	0.999232	0	0.0830784	0.904985	0	-0.0840575	0.784206	0	-0.108717	0.860803	0	-0.00788046	0.996138	0	0.100837	0.999957	0	0.032432	0.956288	0	0.167136	0.743166	0	0.134704	0.999975	0
A_32_P220307	NM_001000	NM_001000	6170	ribosomal protein L39	RPL39	0.466809	0.0953182	0	0.47957	0.0692773	0	0.317243	0.191426	0	-0.182538	0.999232	0	0.293053	0.772765	0	0.633106	0.179192	0	0.149567	0.924416	0	0.162327	0.942982	0	0.0127607	0.999957	0	-0.815645	0.318954	0	-0.340053	0.740216	0	0.475592	0.999975	0
A_24_P374962	NR_040584	NR_040584	442582	stromal antigen 3-like 2 (pseudogene)	STAG3L2	-0.0422712	0.9027	0	-0.0387037	0.925721	0	0.0489438	0.856142	0	0.233491	0.999232	0	0.160861	0.869474	0	-0.19757	0.657014	0	-0.091215	0.948282	0	-0.0876476	0.966283	0	0.00356744	0.999957	0	0.431061	0.50144	0	0.358432	0.637021	0	-0.0726294	0.999975	0
A_19_P00801823	TCONS_l2_00028399	TCONS_l2_00028399				0.00800093	0.967399	0	0.0545143	0.739923	0	0.230947	0.0131793	1	-0.118691	0.999232	0	0.119151	0.772447	0	0.115621	0.610315	0	-0.222946	0.685006	0	-0.176433	0.839554	0	0.0465134	0.999957	0	-0.234312	0.483265	0	0.00352964	0.994345	0	0.237842	0.999975	0
A_21_P0006496	NM_001098411	NM_001098411	645037	G antigen 2B	GAGE2B	0.234165	0.0188212	1	0.0195944	0.921926	0	0.0417144	0.717587	0	0.054901	0.999232	0	0.0795561	0.859494	0	0.0816741	0.709471	0	0.192451	0.685006	0	-0.0221199	0.980712	0	-0.21457	0.999957	0	-0.0267731	0.95052	0	-0.00211795	0.996171	0	0.0246552	0.999975	0
A_33_P3225873	NR_028324	NR_028324	399844	long intergenic non-protein coding RNA 1002	LINC01002	-0.166979	0.364328	0	-0.229336	0.144861	0	-0.0552217	0.761889	0	0.064072	0.999232	0	0.328352	0.428999	0	0.112504	0.744271	0	-0.111757	0.88368	0	-0.174115	0.87402	0	-0.0623573	0.999957	0	-0.0484316	0.940084	0	0.215849	0.705163	0	0.26428	0.999975	0
A_23_P396867	NM_178582	NM_178582	81502	histocompatibility minor 13	HM13	-0.0398992	0.783681	0	-0.0219128	0.90584	0	-0.12489	0.145159	0	0.132908	0.999232	0	0.0282371	0.966001	0	0.0451899	0.846406	0	0.0849908	0.848235	0	0.102977	0.876296	0	0.0179863	0.999957	0	0.0877182	0.800278	0	-0.0169529	0.971398	0	-0.104671	0.999975	0
A_33_P3415491	NM_145294	NM_145294	197335	WD repeat domain 90	WDR90	0.17829	0.434239	0	0.188582	0.36789	0	0.0463715	0.842124	0	0.216012	0.999232	0	0.0535495	0.965778	0	-0.0131238	0.980802	0	0.131919	0.88368	0	0.142211	0.913414	0	0.010292	0.999957	0	0.229136	0.71033	0	0.0666733	0.93496	0	-0.162462	0.999975	0
A_21_P0012896	TCONS_l2_00022830	TCONS_l2_00022830				-0.0566111	0.707011	0	-0.0837768	0.523318	0	-0.0685615	0.52712	0	-0.0221306	0.999232	0	-0.0463953	0.942501	0	-0.215758	0.250815	0	0.0119504	0.989046	0	-0.0152153	0.987122	0	-0.0271657	0.999957	0	0.193627	0.551143	0	0.169363	0.654648	0	-0.0242647	0.999975	0
A_21_P0011235	ENST00000430978	ENST00000430978				0.213317	0.676583	0	0.116145	0.851915	0	0.227681	0.549694	0	0.166959	0.999232	0	0.151383	0.945127	0	-0.950327	0.128286	0	-0.0143639	0.996805	0	-0.111536	0.971345	0	-0.0971722	0.999957	0	1.11729	0.313009	0	1.10171	0.372203	0	-0.0155757	0.999975	0
A_23_P137361	NM_017818	NM_017818	49856	WD repeat containing, antisense to TP73	WRAP73	-0.131654	0.198691	0	-0.0622468	0.62031	0	-0.117901	0.153988	0	0.0586073	0.999232	0	-0.00800035	0.991531	0	0.254927	0.108388	0	-0.0137522	0.984482	0	0.0556546	0.943056	0	0.0694068	0.999957	0	-0.196319	0.490528	0	-0.262927	0.405274	0	-0.0666077	0.999975	0
A_23_P48698	NM_003814	NM_003814	8748	ADAM metallopeptidase domain 20	ADAM20	-0.00513637	0.974607	0	-0.0930746	0.356564	0	-0.0924332	0.261276	0	0.00119893	0.999232	0	-0.0607104	0.891693	0	-0.122976	0.48098	0	0.0872968	0.828612	0	-0.000641419	0.999851	0	-0.0879383	0.999957	0	0.124175	0.670089	0	0.0622661	0.868455	0	-0.0619093	0.999975	0
A_33_P3383422	NM_001282991	NM_001282991	10901	dehydrogenase/reductase 4	DHRS4	-0.0131374	0.946991	0	0.0158357	0.945564	0	-0.0207326	0.891391	0	0.0205446	0.999232	0	-0.0336845	0.965077	0	0.340631	0.0803581	0	0.00759521	0.994942	0	0.0365684	0.969487	0	0.0289731	0.999957	0	-0.320087	0.354288	0	-0.374316	0.337289	0	-0.0542291	0.999975	0
A_21_P0003219	TCONS_00006794	TCONS_00006794				-0.0200669	0.933865	0	-0.0578115	0.795882	0	-0.0380949	0.825299	0	0.0711717	0.999232	0	-0.0216477	0.984593	0	-0.121813	0.683933	0	0.0180279	0.987172	0	-0.0197166	0.987399	0	-0.0377445	0.999957	0	0.192984	0.671076	0	0.100165	0.864228	0	-0.0928194	0.999975	0
A_23_P39840	NM_006634	NM_006634	10791	vesicle associated membrane protein 5	VAMP5	0.12325	0.573529	0	0.291688	0.0704956	0	0.0755827	0.684987	0	0.180157	0.999232	0	-0.0557367	0.957544	0	0.335834	0.255785	0	0.0476675	0.972402	0	0.216105	0.858639	0	0.168438	0.999957	0	-0.155678	0.789805	0	-0.391571	0.492131	0	-0.235893	0.999975	0
A_24_P398950	NM_001039675	NM_001039675	55898	unc-45 myosin chaperone A	UNC45A	-0.132285	0.138089	0	-0.042077	0.735248	0	-0.0981137	0.192821	0	-0.0640555	0.999232	0	-0.038142	0.938814	0	-0.0920664	0.591222	0	-0.0341716	0.951968	0	0.0560367	0.934239	0	0.0902083	0.999957	0	0.0280109	0.935336	0	0.0539244	0.878721	0	0.0259135	0.999975	0
A_23_P50504	NM_000146	NM_000146	2512	ferritin light chain	FTL	-0.0611528	0.812565	0	-0.0272917	0.935609	0	0.1745	0.266987	0	0.0604288	0.999232	0	0.0179747	0.989907	0	0.350519	0.249199	0	-0.235652	0.742873	0	-0.201791	0.86851	0	0.0338611	0.999957	0	-0.29009	0.587926	0	-0.332544	0.580969	0	-0.0424541	0.999975	0
A_23_P27346	NM_005359	NM_005359	4089	SMAD family member 4	SMAD4	-0.0445169	0.748293	0	-0.0172257	0.926218	0	-0.0675806	0.4757	0	0.15599	0.999232	0	0.0355687	0.950615	0	0.0926825	0.638019	0	0.0230636	0.977801	0	0.0503549	0.950443	0	0.0272912	0.999957	0	0.0633073	0.857663	0	-0.0571138	0.886184	0	-0.120421	0.999975	0
A_23_P203255	NM_006595	NM_006595	8539	apoptosis inhibitor 5	API5	0.00125329	0.995415	0	-0.0430928	0.780809	0	0.0118362	0.931967	0	-0.00606235	0.999232	0	-0.0443437	0.940201	0	-0.102384	0.615574	0	-0.0105829	0.989415	0	-0.054929	0.946046	0	-0.044346	0.999957	0	0.0963214	0.779948	0	0.0580401	0.888981	0	-0.0382813	0.999975	0
A_23_P205789	NM_002041	NM_002041	2553	GA binding protein transcription factor beta subunit 1	GABPB1	0.0647261	0.540449	0	-0.0446059	0.703479	0	-0.0380164	0.674222	0	0.0307942	0.999232	0	0.0134894	0.982846	0	-0.0957147	0.556766	0	0.102742	0.761759	0	-0.00658953	0.993071	0	-0.109332	0.999957	0	0.126509	0.626317	0	0.109204	0.71821	0	-0.0173048	0.999975	0
A_33_P3363012	NM_014502	NM_014502	27339	pre-mRNA processing factor 19	PRPF19	-0.0895187	0.540593	0	-0.100127	0.456257	0	-0.174522	0.0705892	0	-0.159632	0.999232	0	-0.192624	0.546027	0	-0.147162	0.507113	0	0.0850031	0.877061	0	0.0743952	0.935432	0	-0.0106079	0.999957	0	-0.0124707	0.980215	0	-0.0454627	0.926227	0	-0.032992	0.999975	0
A_33_P3322724	NM_007055	NM_007055	11128	RNA polymerase III subunit A	POLR3A	-0.0884935	0.391893	0	-0.0391615	0.767722	0	-0.0581704	0.504277	0	-0.0176209	0.999232	0	-0.0934013	0.771138	0	0.105777	0.537737	0	-0.0303231	0.961896	0	0.0190089	0.980712	0	0.049332	0.999957	0	-0.123398	0.65703	0	-0.199179	0.500116	0	-0.0757804	0.999975	0
A_21_P0002650	TCONS_00004167	TCONS_00004167				-0.0133757	0.928456	0	-0.0610973	0.594161	0	-0.0103908	0.932555	0	0.0110431	0.999232	0	0.0162329	0.980256	0	-0.108086	0.536384	0	-0.00298485	0.99721	0	-0.0507065	0.944629	0	-0.0477216	0.999957	0	0.119129	0.676507	0	0.124319	0.697626	0	0.00518984	0.999975	0
A_24_P294982	NM_016485	NM_016485	51534	vesicle trafficking 1	VTA1	-0.0166797	0.91934	0	-0.00935009	0.964209	0	0.0992071	0.26715	0	-0.0097335	0.999232	0	0.11567	0.735689	0	0.201422	0.244485	0	-0.115887	0.773458	0	-0.108557	0.87402	0	0.00732963	0.999957	0	-0.211155	0.470801	0	-0.0857516	0.833291	0	0.125404	0.999975	0
A_24_P38572	NM_022917	NM_022917	65083	nucleolar protein 6	NOL6	0.014813	0.929157	0	0.0503609	0.725528	0	0.0418042	0.706822	0	-0.0175218	0.999232	0	-0.0602035	0.905491	0	-0.181115	0.309589	0	-0.0269913	0.973414	0	0.00855665	0.992411	0	0.0355479	0.999957	0	0.163593	0.593548	0	0.120912	0.744934	0	-0.0426817	0.999975	0
A_33_P3316878	NM_024536	NM_024536	79586	chondroitin polymerizing factor	CHPF	0.0171969	0.937588	0	-0.0161169	0.949998	0	-0.0893243	0.476377	0	-0.157596	0.999232	0	-0.180779	0.642776	0	-0.13529	0.597458	0	0.106521	0.852714	0	0.0732074	0.944629	0	-0.0333138	0.999957	0	-0.0223053	0.968392	0	-0.0454885	0.934633	0	-0.0231832	0.999975	0
A_23_P148372	NM_001325	NM_001325	1478	cleavage stimulation factor subunit 2	CSTF2	-0.0095513	0.957611	0	-0.037185	0.825665	0	0.0481106	0.673402	0	-0.115106	0.999232	0	-0.193223	0.495661	0	0.0432893	0.862313	0	-0.0576619	0.922701	0	-0.0852956	0.903873	0	-0.0276337	0.999957	0	-0.158396	0.630046	0	-0.236513	0.503049	0	-0.0781172	0.999975	0
A_33_P3403132	NM_005234	NM_005234	2063	nuclear receptor subfamily 2 group F member 6	NR2F6	0.108852	0.345214	0	-0.0298192	0.860814	0	-0.0060194	0.967732	0	0.0235219	0.999232	0	-0.04267	0.942581	0	0.0794623	0.70773	0	0.114871	0.780026	0	-0.0237998	0.978506	0	-0.138671	0.999957	0	-0.0559404	0.885317	0	-0.122132	0.743933	0	-0.0661919	0.999975	0
A_21_P0004827	TCONS_00011665	TCONS_00011665				0.0784927	0.576906	0	-0.120757	0.295575	0	-0.0264937	0.842953	0	0.085873	0.999232	0	-0.040985	0.949179	0	-0.0513609	0.838982	0	0.104986	0.824635	0	-0.0942629	0.894286	0	-0.199249	0.999957	0	0.137234	0.694771	0	0.0103758	0.984525	0	-0.126858	0.999975	0
A_23_P37484	NM_014918	NM_014918	22856	chondroitin sulfate synthase 1	CHSY1	-0.201136	0.230309	0	-0.174618	0.286038	0	-0.0254422	0.897641	0	-0.129445	0.999232	0	0.0881729	0.912602	0	-0.147138	0.640133	0	-0.175694	0.78023	0	-0.149175	0.881491	0	0.0265182	0.999957	0	0.0176924	0.978559	0	0.23531	0.66702	0	0.217618	0.999975	0
A_24_P304154	NM_001025390	NM_001025390	272	adenosine monophosphate deaminase 3	AMPD3	-0.0635131	0.700385	0	-0.0999372	0.475243	0	-0.0856704	0.456533	0	-0.0684762	0.999232	0	-0.0328507	0.966344	0	-0.310506	0.114436	0	0.0221574	0.981617	0	-0.0142668	0.988143	0	-0.0364241	0.999957	0	0.24203	0.492205	0	0.277656	0.486726	0	0.0356255	0.999975	0
A_33_P3218120	A_33_P3218120	A_33_P3218120				-0.0154821	0.974607	0	0.00401522	0.995988	0	0.0850143	0.792154	0	0.0779776	0.999232	0	0.136856	0.93091	0	-0.520183	0.285617	0	-0.100496	0.959552	0	-0.0809991	0.971944	0	0.0194973	0.999957	0	0.598161	0.461317	0	0.657039	0.480429	0	0.0588781	0.999975	0
A_23_P359655	NM_152437	NM_152437	144348	zinc finger protein 664	ZNF664	-0.106443	0.384311	0	-0.0450987	0.776437	0	0.167155	0.0554079	0	-0.106795	0.999232	0	-0.00879051	0.991469	0	-0.00520559	0.987749	0	-0.273598	0.685006	0	-0.212254	0.827784	0	0.0613439	0.999957	0	-0.10159	0.774938	0	-0.00358492	0.994151	0	0.0980049	0.999975	0
A_21_P0011262	NM_001270940	NM_001270940	23214	exportin 6	XPO6	-0.219659	0.079678	0	-0.194542	0.112183	0	-0.161964	0.131847	0	0.145494	0.999232	0	-0.0784938	0.900691	0	-0.180626	0.444832	0	-0.0576951	0.940717	0	-0.0325775	0.975202	0	0.0251175	0.999957	0	0.32612	0.375447	0	0.102132	0.841355	0	-0.223988	0.999975	0
A_33_P3306504	NM_016368	NM_016368	51477	inositol-3-phosphate synthase 1	ISYNA1	-0.0283531	0.893908	0	-0.0774333	0.673913	0	-0.0689963	0.628413	0	0.0886684	0.999232	0	-0.0902738	0.8909	0	0.0664364	0.830836	0	0.0406432	0.968258	0	-0.00843704	0.995698	0	-0.0490802	0.999957	0	0.022232	0.96922	0	-0.15671	0.756499	0	-0.178942	0.999975	0
A_23_P74581	NR_024127	NR_024127	85028	small nucleolar RNA host gene 12	SNHG12	0.0458012	0.820448	0	-0.0307823	0.90255	0	0.0406631	0.799539	0	0.15794	0.999232	0	0.0458498	0.955733	0	0.0542063	0.868838	0	0.00513806	0.996805	0	-0.0714454	0.950282	0	-0.0765835	0.999957	0	0.103734	0.829825	0	-0.0083565	0.989265	0	-0.11209	0.999975	0
A_21_P0002474	NM_001164315	NM_001164315	375248	ankyrin repeat domain 36	ANKRD36	-0.00254786	0.993125	0	-0.040111	0.863454	0	0.0342418	0.838356	0	0.0904824	0.999232	0	0.0650585	0.934642	0	0.148598	0.583611	0	-0.0367897	0.973414	0	-0.0743528	0.946046	0	-0.0375631	0.999957	0	-0.0581155	0.91655	0	-0.0835393	0.8824	0	-0.0254239	0.999975	0
A_23_P150281	NM_001258320	NM_001258320	9537	tumor protein p53 inducible protein 11	TP53I11	-0.072214	0.74742	0	-0.150618	0.39184	0	-0.201228	0.132404	0	0.261	0.999232	0	-0.107858	0.884814	0	0.126122	0.701533	0	0.129014	0.854385	0	0.0506101	0.968684	0	-0.078404	0.999957	0	0.134877	0.805605	0	-0.23398	0.673831	0	-0.368857	0.999975	0
A_23_P109133	NM_000490	NM_000490	551	arginine vasopressin	AVP	0.110184	0.387571	0	0.101147	0.413973	0	0.0641369	0.563126	0	0.0862006	0.999232	0	0.213118	0.455881	0	-0.0641333	0.790987	0	0.0460474	0.94799	0	0.0370097	0.968684	0	-0.00903778	0.999957	0	0.150334	0.662187	0	0.277252	0.442159	0	0.126918	0.999975	0
A_33_P3326235	NM_001003938	NM_001003938	3042	hemoglobin subunit mu	HBM	0.224018	0.298704	0	0.0248061	0.948511	0	0.22794	0.171754	0	0.133313	0.999232	0	0.0250969	0.987881	0	-0.278433	0.439492	0	-0.00392182	0.997941	0	-0.203134	0.875009	0	-0.199212	0.999957	0	0.411746	0.465389	0	0.30353	0.650454	0	-0.108216	0.999975	0
A_21_P0002837	ENST00000412804	ENST00000412804				0.115075	0.821973	0	0.074692	0.906907	0	0.210725	0.547663	0	0.207857	0.999232	0	0.1894	0.918591	0	-0.687191	0.254099	0	-0.0956499	0.972602	0	-0.136033	0.966283	0	-0.0403828	0.999957	0	0.895048	0.3763	0	0.876592	0.443396	0	-0.0184564	0.999975	0
A_33_P3389153	NM_005990	NM_005990	6793	serine/threonine kinase 10	STK10	-0.2658	0.0155845	-1	-0.32072	0.00155239	-1	-0.243664	0.0100146	-1	-0.234335	0.999232	0	-0.16947	0.619432	0	-0.183677	0.381268	0	-0.0221355	0.980829	0	-0.0770559	0.930518	0	-0.0549204	0.999957	0	-0.0506576	0.911024	0	0.0142074	0.979606	0	0.0648649	0.999975	0
A_23_P64954	NM_003481	NM_003481	8078	ubiquitin specific peptidase 5	USP5	-0.182477	0.187302	0	-0.162163	0.22419	0	-0.106157	0.384918	0	-0.128775	0.999232	0	-0.0829643	0.898595	0	0.0218047	0.951848	0	-0.07632	0.914738	0	-0.0560063	0.961876	0	0.0203137	0.999957	0	-0.15058	0.724784	0	-0.104769	0.842693	0	0.0458112	0.999975	0
A_23_P341349	NM_023083	NM_023083	11132	calpain 10	CAPN10	0.138378	0.29498	0	0.0951631	0.500566	0	-0.010594	0.948919	0	0.187063	0.999232	0	-0.0294412	0.972511	0	0.0863845	0.734009	0	0.148972	0.755651	0	0.105757	0.890089	0	-0.0432152	0.999957	0	0.100678	0.808208	0	-0.115826	0.803378	0	-0.216504	0.999975	0
A_33_P3559102	BQ213652	BQ213652				-0.0449743	0.816023	0	0.031478	0.893648	0	-0.0556643	0.701752	0	0.132477	0.999232	0	0.00777437	0.992481	0	0.213498	0.371687	0	0.0106901	0.992987	0	0.0871423	0.931372	0	0.0764523	0.999957	0	-0.0810211	0.867413	0	-0.205724	0.653658	0	-0.124703	0.999975	0
A_23_P315815	NM_004495	NM_004495	3084	neuregulin 1	NRG1	0.0700767	0.555219	0	0.0134686	0.940638	0	0.0396074	0.699587	0	0.0369504	0.999232	0	-0.0112016	0.988255	0	0.188397	0.241424	0	0.0304693	0.964479	0	-0.0261388	0.972889	0	-0.0566081	0.999957	0	-0.151446	0.593241	0	-0.199598	0.522077	0	-0.048152	0.999975	0
A_33_P3418668	NR_022011	NR_022011	347746	Prader Willi/Angelman region RNA, SNRPN neighbor	PWARSN	0.0775768	0.593045	0	-0.0640585	0.673262	0	-0.0571406	0.62777	0	-0.0427674	0.999232	0	0.172792	0.594397	0	-0.0774714	0.748727	0	0.134717	0.767582	0	-0.00691787	0.995698	0	-0.141635	0.999957	0	0.0347039	0.938479	0	0.250263	0.503049	0	0.215559	0.999975	0
A_23_P141505	NM_182906	NM_182906	10462	C-type lectin domain containing 10A	CLEC10A	0.00948324	0.958643	0	-0.00879532	0.96971	0	-0.0513698	0.657337	0	0.100885	0.999232	0	-0.0246531	0.974101	0	-0.00585127	0.986006	0	0.060853	0.919871	0	0.0425744	0.966283	0	-0.0182786	0.999957	0	0.106736	0.769722	0	-0.0188018	0.970298	0	-0.125538	0.999975	0
A_21_P0010729	NR_027002	NR_027002	388692	uncharacterized LOC388692	LOC388692	-0.0638426	0.73846	0	-0.135519	0.359803	0	-0.0359314	0.82457	0	0.125133	0.999232	0	-0.0754903	0.914818	0	-0.144463	0.587855	0	-0.0279112	0.979833	0	-0.0995874	0.914937	0	-0.0716762	0.999957	0	0.269596	0.49727	0	0.068973	0.901828	0	-0.200623	0.999975	0
A_23_P54692	XM_005256332	XM_005256332				-0.106544	0.490856	0	0.0201771	0.932326	0	0.0408474	0.776634	0	0.150451	0.999232	0	0.0540836	0.940748	0	-0.215082	0.335857	0	-0.147391	0.77115	0	-0.0206703	0.983025	0	0.126721	0.999957	0	0.365533	0.317757	0	0.269166	0.519178	0	-0.096367	0.999975	0
A_23_P135548	NM_000110	NM_000110	1806	dihydropyrimidine dehydrogenase	DPYD	-0.352869	0.0138879	-1	-0.192834	0.205199	0	-0.0353798	0.848135	0	-0.157404	0.999232	0	0.0599896	0.946006	0	-0.13039	0.675335	0	-0.317489	0.685006	0	-0.157454	0.87537	0	0.160035	0.999957	0	-0.0270141	0.967887	0	0.19038	0.727073	0	0.217394	0.999975	0
A_23_P63050	NM_000374	NM_000374	7389	uroporphyrinogen decarboxylase	UROD	0.0716593	0.480487	0	0.0365512	0.767822	0	0.119543	0.0830665	0	-0.0292377	0.999232	0	0.07487	0.814771	0	0.0954381	0.552974	0	-0.0478834	0.915712	0	-0.0829915	0.876296	0	-0.0351081	0.999957	0	-0.124676	0.62707	0	-0.0205681	0.954884	0	0.104108	0.999975	0
A_33_P3236082	NM_001129765	NM_001129765	50814	NAD(P) dependent steroid dehydrogenase-like	NSDHL	0.0171071	0.897966	0	-0.0787397	0.406931	0	-0.0426112	0.631599	0	0.0154452	0.999232	0	-0.178807	0.396379	0	-0.0510237	0.784924	0	0.0597183	0.882686	0	-0.0361285	0.961663	0	-0.0958468	0.999957	0	0.0664689	0.82277	0	-0.127783	0.665215	0	-0.194252	0.999975	0
A_24_P377269	NM_002154	NM_002154	3308	heat shock protein family A (Hsp70) member 4	HSPA4	-0.181631	0.0955368	0	-0.0836724	0.525123	0	-0.0264551	0.842589	0	-0.283324	0.999232	0	-0.151886	0.645628	0	-0.0470313	0.854136	0	-0.155176	0.728836	0	-0.0572172	0.948488	0	0.0979584	0.999957	0	-0.236292	0.455696	0	-0.104854	0.806876	0	0.131438	0.999975	0
A_33_P3329878	NM_207111	NM_207111	54476	ring finger protein 216	RNF216	0.102246	0.402315	0	0.0336404	0.842036	0	-0.0920335	0.333909	0	0.106611	0.999232	0	0.00881778	0.991469	0	-0.000137588	0.999888	0	0.19428	0.685006	0	0.125674	0.864814	0	-0.0686059	0.999957	0	0.106748	0.759683	0	0.00895537	0.984907	0	-0.097793	0.999975	0
A_23_P78888	NM_001436	NM_001436	2091	fibrillarin	FBL	0.127269	0.31345	0	0.051111	0.759318	0	0.0779705	0.475784	0	-0.0795834	0.999232	0	0.0808428	0.87601	0	0.191013	0.342679	0	0.0492986	0.946208	0	-0.0268594	0.978402	0	-0.0761581	0.999957	0	-0.270596	0.409809	0	-0.11017	0.802233	0	0.160426	0.999975	0
A_23_P344884	NM_001166222	NM_001166222	57571	carnosine synthase 1	CARNS1	-0.0516694	0.694076	0	0.0443384	0.752596	0	-0.149394	0.0597531	0	0.0184196	0.999232	0	-0.0140167	0.985653	0	-0.0826091	0.676488	0	0.0977247	0.80847	0	0.193732	0.827784	0	0.0960078	0.999957	0	0.101029	0.750693	0	0.0685924	0.858946	0	-0.0324363	0.999975	0
A_33_P3312682	NM_020695	NM_020695	57455	RNA exonuclease 1 homolog	REXO1	-0.146067	0.613312	0	0.0245788	0.955792	0	-0.0261819	0.930332	0	-0.0261534	0.999232	0	-0.0818803	0.949402	0	-0.326381	0.421766	0	-0.119885	0.922701	0	0.0507607	0.979529	0	0.170646	0.999957	0	0.300228	0.66458	0	0.244501	0.766622	0	-0.0557268	0.999975	0
A_33_P3359869	A_33_P3359869	A_33_P3359869				-0.0992569	0.484377	0	-0.178277	0.109498	0	-0.221479	0.0195522	-1	0.0633071	0.999232	0	-0.134068	0.732501	0	-0.34368	0.0693423	0	0.122222	0.795169	0	0.0432016	0.966957	0	-0.0790202	0.999957	0	0.406988	0.253059	0	0.209612	0.594991	0	-0.197375	0.999975	0
A_33_P3294578	NM_002740	NM_002740	5584	protein kinase C iota	PRKCI	0.0296415	0.872247	0	0.0642356	0.702962	0	0.113326	0.296218	0	-0.0680906	0.999232	0	0.0808826	0.889137	0	-0.120603	0.617026	0	-0.0836845	0.88368	0	-0.0490904	0.965882	0	0.0345941	0.999957	0	0.0525124	0.912321	0	0.201486	0.628511	0	0.148973	0.999975	0
A_24_P105933	NM_004624	NM_004624	7433	vasoactive intestinal peptide receptor 1	VIPR1	-0.0392679	0.825851	0	-0.026637	0.904547	0	-0.0434864	0.74978	0	0.0291992	0.999232	0	-0.0116497	0.990427	0	-0.0243931	0.939563	0	0.00421849	0.997074	0	0.0168494	0.987399	0	0.0126309	0.999957	0	0.0535923	0.910415	0	0.0127434	0.981969	0	-0.0408489	0.999975	0
A_21_P0012268	TCONS_l2_00017675	TCONS_l2_00017675				-0.089648	0.370499	0	-0.0476498	0.689391	0	-0.111771	0.127801	0	-0.0450187	0.999232	0	-0.0570281	0.891617	0	-0.206572	0.153966	0	0.0221229	0.975342	0	0.064121	0.914937	0	0.0419982	0.999957	0	0.161554	0.530363	0	0.149544	0.620149	0	-0.0120094	0.999975	0
A_23_P34983	NM_006694	NM_006694	10899	jumping translocation breakpoint	JTB	0.0630635	0.690943	0	0.135332	0.26097	0	0.216415	0.0227111	1	0.0509689	0.999232	0	0.138893	0.717764	0	0.445411	0.0202127	1	-0.153351	0.746686	0	-0.0810829	0.925908	0	0.0722686	0.999957	0	-0.394442	0.259156	0	-0.306518	0.41847	0	0.0879245	0.999975	0
A_23_P56505	NM_000885	NM_000885	3676	integrin subunit alpha 4	ITGA4	0.0203652	0.904888	0	0.146365	0.173141	0	0.0658322	0.542808	0	-0.0924465	0.999232	0	0.062332	0.910412	0	0.164439	0.404532	0	-0.045467	0.94799	0	0.0805329	0.913414	0	0.126	0.999957	0	-0.256886	0.413915	0	-0.102107	0.809965	0	0.154779	0.999975	0
A_23_P316974	NM_003898	NM_003898	8871	synaptojanin 2	SYNJ2	0.0397454	0.801765	0	-0.123905	0.273405	0	-0.0279164	0.829939	0	-0.160134	0.999232	0	-0.0101231	0.990627	0	-0.250744	0.168778	0	0.0676618	0.903044	0	-0.095989	0.890089	0	-0.163651	0.999957	0	0.0906096	0.81012	0	0.240621	0.505163	0	0.150011	0.999975	0
A_24_P372625	NM_016422	NM_016422	50862	ring finger protein 141	RNF141	-0.108588	0.651241	0	-0.03148	0.926569	0	0.11469	0.518705	0	-0.216388	0.999232	0	0.281194	0.585822	0	-0.0754618	0.85875	0	-0.223278	0.756871	0	-0.14617	0.901489	0	0.077108	0.999957	0	-0.140926	0.823475	0	0.356656	0.558129	0	0.497582	0.999975	0
A_21_P0004376	ENST00000606491	ENST00000606491				0.035052	0.865888	0	-0.128657	0.398998	0	0.0593566	0.690262	0	0.00521572	0.999232	0	-0.00678352	0.993518	0	-0.406775	0.067951	0	-0.0243046	0.981617	0	-0.188014	0.850492	0	-0.163709	0.999957	0	0.411991	0.302882	0	0.399992	0.371031	0	-0.0119992	0.999975	0
A_23_P393531	NM_004027	NM_004027	3631	inositol polyphosphate-4-phosphatase type I A	INPP4A	-0.0852297	0.454871	0	-0.0807112	0.45952	0	-0.158602	0.0411096	-1	-0.00410154	0.999232	0	-0.0464007	0.93091	0	-0.0611498	0.765142	0	0.0733719	0.861629	0	0.0778904	0.899839	0	0.00451854	0.999957	0	0.0570483	0.869712	0	0.0147491	0.97329	0	-0.0422991	0.999975	0
A_21_P0012336	NM_178311	NM_178311	92086	gamma-glutamyltransferase light chain 1	GGTLC1	0.0197924	0.910184	0	-0.133983	0.230354	0	-0.168977	0.0624431	0	-0.0435707	0.999232	0	-0.112027	0.780973	0	-0.120413	0.571965	0	0.188769	0.690317	0	0.0349935	0.968717	0	-0.153775	0.999957	0	0.0768419	0.844421	0	0.00838587	0.986481	0	-0.068456	0.999975	0
A_21_P0000463	NR_003688	NR_003688	100113382	small nucleolar RNA, C/D box 105B	SNORD105B	0.171865	0.485648	0	0.118718	0.658228	0	0.0798237	0.718295	0	0.270985	0.999232	0	0.392854	0.450204	0	0.181216	0.657014	0	0.0920417	0.939452	0	0.0388941	0.981666	0	-0.0531476	0.999957	0	0.0897692	0.909183	0	0.211639	0.781793	0	0.121869	0.999975	0
A_33_P3319126	NM_175710	NM_175710	1379	complement C3b/C4b receptor 1 like	CR1L	0.0287736	0.872609	0	-0.218952	0.0452584	-1	-0.125697	0.222009	0	0.0160327	0.999232	0	-0.045752	0.946773	0	-0.162041	0.462371	0	0.154471	0.746865	0	-0.0932552	0.906677	0	-0.247726	0.999957	0	0.178074	0.623724	0	0.116289	0.799566	0	-0.0617847	0.999975	0
A_24_P265856	NM_020654	NM_020654	57337	SUMO specific peptidase 7	SENP7	0.0608425	0.861258	0	0.192696	0.470416	0	0.299778	0.120937	0	-0.209405	0.999232	0	0.440184	0.460579	0	0.0831935	0.88085	0	-0.238935	0.797135	0	-0.107082	0.956454	0	0.131854	0.999957	0	-0.292599	0.688135	0	0.35699	0.652823	0	0.649589	0.999975	0
A_33_P3423825	THC2681947	THC2681947				-0.00133362	0.996842	0	0.050494	0.81168	0	0.0371628	0.815552	0	0.123209	0.999232	0	0.043776	0.957761	0	-0.461567	0.0364051	-1	-0.0384964	0.971455	0	0.0133312	0.99025	0	0.0518277	0.999957	0	0.584776	0.180825	0	0.505343	0.284868	0	-0.0794326	0.999975	0
A_24_P154948	NM_002047	NM_002047	2617	glycyl-tRNA synthetase	GARS	-0.115224	0.270769	0	0.012407	0.947847	0	-0.0624138	0.506101	0	-0.0229466	0.999232	0	-0.104401	0.756401	0	-0.120392	0.509466	0	-0.0528104	0.922044	0	0.0748208	0.908064	0	0.127631	0.999957	0	0.097445	0.760111	0	0.0159904	0.971476	0	-0.0814546	0.999975	0
A_33_P3265479	ENST00000522974	ENST00000522974				-0.0783002	0.598017	0	-0.200515	0.0624502	0	-0.130826	0.186475	0	0.0217997	0.999232	0	-0.0949938	0.841793	0	-0.298602	0.111798	0	0.0525255	0.93931	0	-0.0696891	0.937066	0	-0.122215	0.999957	0	0.320401	0.341199	0	0.203608	0.603382	0	-0.116793	0.999975	0
A_33_P3213259	NR_026052	NR_026052	65996	CENPB DNA-binding domains containing 1 pseudogene 1	CENPBD1P1	0.00642401	0.965325	0	-0.0723071	0.471862	0	0.00235329	0.986468	0	0.0501405	0.999232	0	0.0716361	0.840226	0	-0.0934825	0.578558	0	0.00407072	0.996063	0	-0.0746604	0.892515	0	-0.0787311	0.999957	0	0.143623	0.58093	0	0.165119	0.574649	0	0.0214957	0.999975	0
A_23_P250122	NM_020223	NM_020223	56975	FAM20C, golgi associated secretory pathway kinase	FAM20C	-0.0881859	0.562344	0	0.0529792	0.766214	0	-0.0608918	0.627678	0	0.0739572	0.999232	0	-0.0744616	0.899512	0	-0.10005	0.68624	0	-0.0272941	0.978717	0	0.113871	0.882889	0	0.141165	0.999957	0	0.174008	0.640208	0	0.0255887	0.961804	0	-0.148419	0.999975	0
A_33_P3232523	ENST00000328429	ENST00000328429				-0.017572	0.924975	0	-0.10292	0.426797	0	0.0118877	0.939961	0	0.0920963	0.999232	0	-0.0677367	0.905894	0	0.0254302	0.932824	0	-0.0294597	0.974948	0	-0.114808	0.876296	0	-0.0853483	0.999957	0	0.0666661	0.875854	0	-0.0931669	0.838822	0	-0.159833	0.999975	0
A_33_P3851788	NR_027271	NR_027271	148046	CIRBP antisense RNA 1	CIRBP-AS1	0.0577008	0.760719	0	-0.0444118	0.835798	0	-0.111821	0.361806	0	0.0712794	0.999232	0	-0.00875519	0.992262	0	-0.22931	0.332908	0	0.169521	0.748993	0	0.0674088	0.951317	0	-0.102113	0.999957	0	0.30059	0.436297	0	0.220555	0.632382	0	-0.0800346	0.999975	0
A_19_P00804740	NR_027696	NR_027696	202020	TAPT1 antisense RNA 1 (head to head)	TAPT1-AS1	-0.0116323	0.955153	0	0.00475743	0.98637	0	0.0237394	0.878559	0	0.0243307	0.999232	0	-0.0204307	0.982269	0	-0.121761	0.618255	0	-0.0353717	0.970667	0	-0.018982	0.9852	0	0.0163897	0.999957	0	0.146092	0.712467	0	0.101331	0.836687	0	-0.0447613	0.999975	0
A_24_P110273	A_24_P110273	A_24_P110273				-0.114954	0.480782	0	0.00876538	0.976528	0	0.0928058	0.471403	0	0.0510166	0.999232	0	-0.0564578	0.942501	0	-0.0919059	0.748748	0	-0.20776	0.712348	0	-0.0840404	0.935587	0	0.123719	0.999957	0	0.142923	0.745391	0	0.0354481	0.951419	0	-0.107474	0.999975	0
A_24_P261734	NM_030674	NM_030674	81539	solute carrier family 38 member 1	SLC38A1	0.00991363	0.974607	0	0.010559	0.979352	0	0.170951	0.28389	0	-0.243047	0.999232	0	0.173607	0.7941	0	0.094135	0.815412	0	-0.161038	0.840529	0	-0.160392	0.888161	0	0.00064538	0.999957	0	-0.337182	0.5237	0	0.0794717	0.916232	0	0.416654	0.999975	0
A_23_P212400	NM_012191	NM_012191	24142	N-acetyltransferase 6	NAT6	0.00976314	0.951635	0	0.04976	0.71185	0	-0.0250884	0.826798	0	0.0121685	0.999232	0	-0.00397057	0.995082	0	0.0133225	0.959183	0	0.0348515	0.959175	0	0.0748484	0.908064	0	0.0399968	0.999957	0	-0.00115397	0.998599	0	-0.0172931	0.969169	0	-0.0161391	0.999975	0
A_19_P00318561	XR_108763	XR_108763				-0.0644125	0.577677	0	-0.130079	0.140473	0	-0.174219	0.0183673	-1	0.00134437	0.999232	0	-0.0727356	0.848046	0	-0.0124364	0.959523	0	0.109806	0.76226	0	0.0441393	0.952631	0	-0.0656668	0.999957	0	0.0137808	0.971145	0	-0.0602992	0.869363	0	-0.07408	0.999975	0
A_23_P145724	NM_006658	NM_006658	10842	protein phosphatase 1 regulatory subunit 17	PPP1R17	0.0955506	0.474414	0	-0.0888253	0.491135	0	-0.0420768	0.729633	0	-0.0837213	0.999232	0	-0.102286	0.806056	0	0.0703942	0.76794	0	0.137627	0.753668	0	-0.0467486	0.961876	0	-0.184376	0.999957	0	-0.154116	0.653056	0	-0.172681	0.648093	0	-0.0185652	0.999975	0
A_24_P677634	NR_002933	NR_002933	493754	RAB guanine nucleotide exchange factor 1 pseudogene	GS1-124K5.11	0.163861	0.079078	0	0.146825	0.105649	0	0.156371	0.0451169	1	0.0479977	0.999232	0	0.101252	0.764134	0	0.224996	0.153378	0	0.00749029	0.993395	0	-0.00954559	0.989992	0	-0.0170359	0.999957	0	-0.176998	0.527934	0	-0.123744	0.716565	0	0.0532541	0.999975	0
A_24_P160491	ENST00000440303	ENST00000440303				-0.0141839	0.945782	0	-0.0570194	0.757735	0	0.0441182	0.755832	0	-0.0413647	0.999232	0	0.0113553	0.990946	0	0.234602	0.282137	0	-0.0583021	0.936852	0	-0.101138	0.90332	0	-0.0428355	0.999957	0	-0.275966	0.447948	0	-0.223246	0.602154	0	0.05272	0.999975	0
A_23_P141636	NM_014740	NM_014740	9775	eukaryotic translation initiation factor 4A3	EIF4A3	-0.204113	0.0244535	-1	-0.239414	0.0047066	-1	-0.0661132	0.473666	0	-0.181893	0.999232	0	-0.304834	0.134183	0	-0.201736	0.215583	0	-0.138	0.719429	0	-0.173301	0.828696	0	-0.0353012	0.999957	0	0.0198435	0.961482	0	-0.103097	0.774199	0	-0.122941	0.999975	0
A_21_P0000034	NM_004375	NM_004375	1353	COX11, cytochrome c oxidase copper chaperone	COX11	0.109495	0.339681	0	0.0563732	0.684502	0	0.120226	0.166488	0	0.0165189	0.999232	0	0.0764453	0.860712	0	-0.0539308	0.812527	0	-0.0107302	0.989415	0	-0.0638523	0.935587	0	-0.0531221	0.999957	0	0.0704497	0.844999	0	0.130376	0.720634	0	0.0599264	0.999975	0
A_23_P36611	NM_181861	NM_181861	317	apoptotic peptidase activating factor 1	APAF1	-0.0429726	0.754707	0	-0.118219	0.232969	0	-0.0669053	0.476533	0	0.0733477	0.999232	0	0.02205	0.974101	0	0.0192952	0.93986	0	0.0239327	0.97629	0	-0.0513139	0.94771	0	-0.0752466	0.999957	0	0.0540525	0.883711	0	0.00275486	0.994826	0	-0.0512976	0.999975	0
A_21_P0004750	TCONS_00011496	TCONS_00011496				0.568658	0.34391	0	0.404749	0.526187	0	-0.417057	0.40123	0	0.326875	0.999232	0	0.364315	0.883909	0	-0.0930973	0.947696	0	0.985715	0.685006	0	0.821806	0.837911	0	-0.163909	0.999957	0	0.419972	0.822004	0	0.457412	0.830237	0	0.0374397	0.999975	0
A_33_P3330952	NM_006095	NM_006095	10396	ATPase phospholipid transporting 8A1	ATP8A1	0.122574	0.707011	0	0.254893	0.309262	0	0.308802	0.121118	0	-0.0776206	0.999232	0	0.413723	0.516193	0	0.232148	0.623727	0	-0.186228	0.859684	0	-0.0539093	0.979635	0	0.132318	0.999957	0	-0.309768	0.677781	0	0.181576	0.850385	0	0.491344	0.999975	0
A_23_P44546	NM_001282669	NM_001282669	1677	DNA fragmentation factor subunit beta	DFFB	0.0155668	0.913388	0	-0.0782752	0.443618	0	0.0528894	0.555397	0	-0.0260892	0.999232	0	-0.046438	0.923596	0	-0.0685933	0.712511	0	-0.0373227	0.94799	0	-0.131165	0.84917	0	-0.093842	0.999957	0	0.0425042	0.902607	0	0.0221553	0.954884	0	-0.0203489	0.999975	0
A_23_P143526	NM_006272	NM_006272	6285	S100 calcium binding protein B	S100B	0.187628	0.132622	0	0.0358948	0.860556	0	0.0811541	0.496368	0	-0.000288369	0.999672	0	0.0458927	0.949179	0	0.128127	0.594352	0	0.106473	0.84288	0	-0.0452593	0.966957	0	-0.151733	0.999957	0	-0.128415	0.75089	0	-0.0822341	0.868125	0	0.0461811	0.999975	0
A_33_P3359713	CK825926	CK825926				0.00321064	0.988234	0	0.0201437	0.924584	0	-0.00578645	0.971611	0	0.0535231	0.999232	0	0.0626683	0.913531	0	-0.137418	0.520273	0	0.00899709	0.992987	0	0.0259302	0.978875	0	0.0169331	0.999957	0	0.190941	0.56821	0	0.200086	0.599214	0	0.00914514	0.999975	0
A_23_P138271	NM_138795	NM_138795	127829	ADP ribosylation factor like GTPase 8A	ARL8A	-0.0819845	0.465831	0	-0.0873707	0.399132	0	-0.0835824	0.319528	0	-0.0400494	0.999232	0	0.00282207	0.995789	0	0.0521462	0.799854	0	0.00159784	0.997941	0	-0.00378838	0.998447	0	-0.00538623	0.999957	0	-0.0921956	0.767515	0	-0.0493241	0.898725	0	0.0428715	0.999975	0
A_23_P138435	NM_020338	NM_020338	57178	zinc finger MIZ-type containing 1	ZMIZ1	-0.422186	0.00257461	-1	-0.459253	0.000290951	-1	-0.252732	0.0343277	-1	-0.280706	0.999232	0	-0.263187	0.495865	0	-0.505436	0.0337924	-1	-0.169454	0.771941	0	-0.206521	0.850149	0	-0.0370671	0.999957	0	0.22473	0.612768	0	0.242249	0.628139	0	0.0175183	0.999975	0
A_24_P173566	ENST00000390319	ENST00000390319				-0.0371252	0.911825	0	-0.0317342	0.936707	0	-0.109645	0.613793	0	-0.59051	0.999232	0	-0.551439	0.220635	0	0.090963	0.851545	0	0.0725202	0.961042	0	0.0779112	0.966957	0	0.00539105	0.999957	0	-0.681473	0.265516	0	-0.642402	0.351156	0	0.0390709	0.999975	0
A_23_P171117	NM_024657	NM_024657	79710	MORC family CW-type zinc finger 4	MORC4	0.0445968	0.721282	0	-0.0426755	0.740441	0	-0.0814575	0.312441	0	-0.0200115	0.999232	0	-0.00452255	0.993518	0	-0.150397	0.345686	0	0.126054	0.731089	0	0.038782	0.961505	0	-0.0872724	0.999957	0	0.130386	0.638816	0	0.145875	0.637516	0	0.0154889	0.999975	0
A_23_P43580	NM_007018	NM_007018	11064	centriolin	CNTRL	-0.12834	0.178749	0	-0.10806	0.249319	0	-0.0989161	0.211094	0	-0.0595273	0.999232	0	-0.0848493	0.806812	0	0.259018	0.0829282	0	-0.0294241	0.965151	0	-0.00914381	0.990135	0	0.0202803	0.999957	0	-0.318546	0.254555	0	-0.343868	0.284868	0	-0.025322	0.999975	0
A_23_P104151	NM_016486	NM_016486	51249	transmembrane protein 69	TMEM69	-0.057069	0.580676	0	-0.0355284	0.767722	0	0.0944204	0.172955	0	-0.00736378	0.999232	0	-0.0678172	0.837483	0	0.152329	0.275327	0	-0.151489	0.685006	0	-0.129949	0.835508	0	0.0215407	0.999957	0	-0.159693	0.498418	0	-0.220147	0.401177	0	-0.0604534	0.999975	0
A_21_P0005395	TCONS_00013502	TCONS_00013502				0.0624094	0.746686	0	-0.0118295	0.96696	0	0.0369732	0.818907	0	0.150758	0.999232	0	-0.0181499	0.986933	0	-0.0536902	0.868489	0	0.0254362	0.981617	0	-0.0488027	0.968008	0	-0.0742389	0.999957	0	0.204448	0.628011	0	0.0355403	0.952458	0	-0.168908	0.999975	0
A_21_P0008460	ENST00000557577	ENST00000557577				0.014718	0.950033	0	-0.0630049	0.760077	0	0.0148264	0.938548	0	-0.00426091	0.999232	0	0.15915	0.740118	0	0.135341	0.628263	0	-0.000108412	0.999914	0	-0.0778313	0.944936	0	-0.0777229	0.999957	0	-0.139601	0.765645	0	0.0238096	0.97088	0	0.163411	0.999975	0
A_33_P3381613	A_33_P3381613	A_33_P3381613				0.0548671	0.74875	0	0.0158179	0.947248	0	0.0590709	0.644482	0	0.0792147	0.999232	0	0.0173812	0.98573	0	-0.0265708	0.933936	0	-0.00420382	0.997074	0	-0.043253	0.968008	0	-0.0390492	0.999957	0	0.105785	0.798475	0	0.043952	0.932746	0	-0.0618335	0.999975	0
A_33_P3400374	NM_001037335	NM_001037335	85441	helicase with zinc finger 2	HELZ2	-0.187001	0.429793	0	0.0481779	0.891141	0	-0.322217	0.0499539	-1	-0.0413883	0.999232	0	-0.377551	0.467473	0	-0.209583	0.593168	0	0.135216	0.886702	0	0.370395	0.827784	0	0.235179	0.999957	0	0.168195	0.807872	0	-0.167968	0.834973	0	-0.336162	0.999975	0
A_23_P7873	NM_002388	NM_002388	4172	minichromosome maintenance complex component 3	MCM3	-0.136564	0.318399	0	-0.11997	0.371925	0	-0.0790216	0.511133	0	-0.228312	0.999232	0	-0.339822	0.183401	0	-0.184137	0.410493	0	-0.0575422	0.936028	0	-0.0409485	0.968684	0	0.0165937	0.999957	0	-0.0441747	0.927628	0	-0.155685	0.724472	0	-0.111511	0.999975	0
A_33_P3234410	THC2587207	THC2587207				0.183863	0.590056	0	0.398284	0.119406	0	0.00395323	0.991698	0	0.412193	0.999232	0	0.223745	0.835001	0	-0.00137838	0.998622	0	0.17991	0.886372	0	0.394331	0.84917	0	0.214421	0.999957	0	0.413571	0.60861	0	0.225124	0.83343	0	-0.188448	0.999975	0
A_24_P173823	NM_002585	NM_002585	5087	PBX homeobox 1	PBX1	0.065352	0.635047	0	0.0614332	0.657305	0	0.151841	0.07832	0	0.132593	0.999232	0	0.10576	0.780973	0	-0.353379	0.037085	-1	-0.086489	0.850317	0	-0.0904078	0.891447	0	-0.00391874	0.999957	0	0.485973	0.161797	0	0.459139	0.247966	0	-0.0268331	0.999975	0
A_24_P350245	NM_024940	NM_024940	80005	dedicator of cytokinesis 5	DOCK5	-0.104649	0.576552	0	-0.257604	0.0603404	0	-0.264065	0.0277219	-1	0.133402	0.999232	0	0.0410283	0.965778	0	-0.0561354	0.871424	0	0.159416	0.788727	0	0.00646154	0.99788	0	-0.152955	0.999957	0	0.189537	0.681275	0	0.0971638	0.870254	0	-0.0923737	0.999975	0
A_23_P382199	NM_003574	NM_003574	9218	VAMP associated protein A	VAPA	0.117865	0.322027	0	0.0690171	0.614677	0	0.175227	0.0454508	1	0.0669529	0.999232	0	0.158398	0.607248	0	0.0980486	0.647463	0	-0.0573617	0.922913	0	-0.10621	0.876296	0	-0.0488481	0.999957	0	-0.0310957	0.94174	0	0.0603494	0.888537	0	0.0914451	0.999975	0
A_33_P3389578	A_33_P3389578	A_33_P3389578				-0.073568	0.606535	0	-0.0518031	0.744953	0	-0.000723391	0.995878	0	0.0840588	0.999232	0	0.01367	0.987881	0	-0.140423	0.499446	0	-0.0728446	0.890586	0	-0.0510797	0.956707	0	0.0217648	0.999957	0	0.224482	0.485072	0	0.154093	0.690209	0	-0.0703888	0.999975	0
A_23_P357811	NM_021038	NM_021038	4154	muscleblind like splicing regulator 1	MBNL1	0.273425	0.087673	0	0.361706	0.0130929	1	0.369712	0.00524823	1	-0.101534	0.999232	0	0.300664	0.480057	0	0.553721	0.0358567	1	-0.0962866	0.911065	0	-0.00800568	0.997151	0	0.088281	0.999957	0	-0.655256	0.199748	0	-0.253057	0.649662	0	0.402198	0.999975	0
A_32_P154473	NM_004522	NM_004522	3800	kinesin family member 5C	KIF5C	-0.0564348	0.584353	0	-0.101105	0.21187	0	-0.0577433	0.452959	0	-0.0698858	0.999232	0	-0.0314512	0.946773	0	-0.141428	0.318489	0	0.00130847	0.997941	0	-0.0433619	0.946046	0	-0.0446703	0.999957	0	0.0715418	0.794605	0	0.109976	0.698291	0	0.0384345	0.999975	0
A_33_P3211633	NM_006784	NM_006784	10885	WD repeat domain 3	WDR3	-0.044084	0.768325	0	-0.0936402	0.435006	0	-0.0600068	0.574976	0	-0.0187323	0.999232	0	0.00775627	0.991567	0	0.120042	0.555908	0	0.0159228	0.983262	0	-0.0336334	0.968691	0	-0.0495562	0.999957	0	-0.138774	0.676118	0	-0.112285	0.77864	0	0.0264886	0.999975	0
A_23_P138125	NM_005449	NM_005449	9214	Fc fragment of IgM receptor	FCMR	-0.195091	0.189171	0	0.0149387	0.958749	0	0.0930705	0.500392	0	-0.22157	0.999232	0	-0.112022	0.848541	0	0.0248399	0.947569	0	-0.288161	0.685006	0	-0.0781318	0.946046	0	0.210029	0.999957	0	-0.24641	0.55804	0	-0.136862	0.803479	0	0.109548	0.999975	0
A_33_P3251322	ENST00000606184	ENST00000606184				0.108531	0.757626	0	-0.0599288	0.891292	0	0.0307865	0.926276	0	0.172949	0.999232	0	0.13046	0.922217	0	-0.681238	0.0934532	0	0.0777443	0.965564	0	-0.0907152	0.966988	0	-0.16846	0.999957	0	0.854187	0.257207	0	0.811698	0.328513	0	-0.0424886	0.999975	0
A_33_P3259620	NM_014639	NM_014639	9652	tetratricopeptide repeat domain 37	TTC37	0.10423	0.313542	0	0.0736759	0.501344	0	0.0686664	0.43504	0	-0.0153702	0.999232	0	0.0370348	0.945127	0	-0.061299	0.760291	0	0.0355633	0.952771	0	0.00500952	0.996839	0	-0.0305538	0.999957	0	0.0459288	0.898111	0	0.0983337	0.779256	0	0.052405	0.999975	0
A_23_P26583	NM_032206	NM_032206	84166	NLR family CARD domain containing 5	NLRC5	-0.143958	0.227418	0	0.0230495	0.910318	0	-0.144096	0.125062	0	0.0362573	0.999232	0	-0.0911599	0.842895	0	-0.0408444	0.879504	0	0.000138474	0.999803	0	0.167145	0.844713	0	0.167007	0.999957	0	0.0771016	0.84536	0	-0.0503156	0.914024	0	-0.127417	0.999975	0
A_23_P98565	NM_032597	NM_032597	84689	membrane spanning 4-domains A14	MS4A14	-0.20175	0.110358	0	-0.229596	0.0495639	-1	-0.148288	0.169024	0	0.0738572	0.999232	0	-0.182328	0.624257	0	-0.0397282	0.899576	0	-0.0534613	0.947015	0	-0.0813077	0.934239	0	-0.0278464	0.999957	0	0.113585	0.790582	0	-0.1426	0.76066	0	-0.256185	0.999975	0
A_33_P3327108	NM_016231	NM_016231	51701	nemo like kinase	NLK	-0.062464	0.698884	0	-0.000111724	0.999817	0	0.0215645	0.886646	0	-0.153864	0.999232	0	0.116603	0.787588	0	-0.252792	0.204883	0	-0.0840285	0.88118	0	-0.0216763	0.982814	0	0.0623522	0.999957	0	0.0989286	0.808482	0	0.369396	0.337923	0	0.270467	0.999975	0
A_21_P0011626	ENST00000435469	ENST00000435469				0.00341579	0.985014	0	-0.111068	0.280504	0	-0.0871411	0.32974	0	0.117506	0.999232	0	-0.033891	0.953853	0	-0.106226	0.579927	0	0.0905569	0.835535	0	-0.0239267	0.978103	0	-0.114484	0.999957	0	0.223732	0.433785	0	0.0723353	0.855851	0	-0.151397	0.999975	0
A_23_P146990	NM_007013	NM_007013	11059	WW domain containing E3 ubiquitin protein ligase 1	WWP1	0.0940427	0.58525	0	0.0669049	0.724214	0	0.209768	0.058377	0	-0.103534	0.999232	0	0.105069	0.851748	0	0.0237731	0.947191	0	-0.115725	0.843511	0	-0.142863	0.874631	0	-0.0271378	0.999957	0	-0.127308	0.777307	0	0.0812957	0.881817	0	0.208603	0.999975	0
A_21_P0013798	TCONS_l2_00030390	TCONS_l2_00030390				0.183021	0.503395	0	0.163124	0.545141	0	0.191167	0.344044	0	0.136071	0.999232	0	0.284737	0.688505	0	-0.0343165	0.954703	0	-0.00814587	0.996805	0	-0.0280435	0.987989	0	-0.0198977	0.999957	0	0.170387	0.825872	0	0.319053	0.683144	0	0.148666	0.999975	0
A_23_P1638	NM_031492	NM_031492	83759	RNA binding motif protein 4B	RBM4B	-0.0248704	0.858385	0	-0.0782089	0.463142	0	-0.0294265	0.780623	0	0.00156857	0.999232	0	-0.0376014	0.943934	0	-0.000889279	0.997788	0	0.00455611	0.996063	0	-0.0487824	0.947572	0	-0.0533385	0.999957	0	0.00245784	0.994635	0	-0.0367121	0.924212	0	-0.0391699	0.999975	0
A_33_P3235491	A_33_P3235491	A_33_P3235491				0.0546671	0.755063	0	0.014415	0.953424	0	-0.00851488	0.961514	0	0.0460988	0.999232	0	0.068297	0.916042	0	-0.159305	0.496885	0	0.063182	0.929691	0	0.0229299	0.982814	0	-0.0402521	0.999957	0	0.205403	0.583009	0	0.227602	0.590447	0	0.0221982	0.999975	0
A_33_P3220911	NM_004335	NM_004335	684	bone marrow stromal cell antigen 2	BST2	0.134409	0.490858	0	0.363361	0.0108148	1	-0.0642378	0.712309	0	0.169333	0.999232	0	-0.16438	0.775792	0	0.147205	0.64553	0	0.198647	0.754001	0	0.427598	0.827784	0	0.228952	0.999957	0	0.0221273	0.973125	0	-0.311586	0.561824	0	-0.333713	0.999975	0
A_33_P3319155	NM_001040649	NM_001040649	52	acid phosphatase 1	ACP1	0.0907387	0.480782	0	0.147804	0.153458	0	0.195064	0.0235069	1	0.209012	0.999232	0	0.185834	0.512151	0	-0.0997692	0.637451	0	-0.104325	0.816835	0	-0.0472593	0.959865	0	0.0570657	0.999957	0	0.308782	0.314487	0	0.285603	0.404909	0	-0.0231784	0.999975	0
A_23_P41765	NM_002198	NM_002198	3659	interferon regulatory factor 1	IRF1	-0.32107	0.0217772	-1	-0.10727	0.551671	0	-0.175912	0.162417	0	-0.0673621	0.999232	0	-0.010348	0.991567	0	0.132126	0.658447	0	-0.145158	0.817926	0	0.0686424	0.95656	0	0.2138	0.999957	0	-0.199488	0.665844	0	-0.142474	0.804074	0	0.0570141	0.999975	0
A_33_P3409635	AK021432	AK021432				-0.0132153	0.922789	0	-0.0488695	0.658459	0	0.0370354	0.678969	0	0.013818	0.999232	0	0.000150893	0.999604	0	0.168838	0.233189	0	-0.0502507	0.906774	0	-0.0859049	0.87537	0	-0.0356542	0.999957	0	-0.15502	0.527934	0	-0.168687	0.546785	0	-0.0136671	0.999975	0
A_21_P0014749	A_21_P0014749	A_21_P0014749				0.0338144	0.909279	0	0.0748468	0.794093	0	0.280753	0.0689625	0	0.0982983	0.999232	0	0.306524	0.549011	0	-0.608865	0.0445663	-1	-0.246939	0.745119	0	-0.205906	0.873679	0	0.0410324	0.999957	0	0.707164	0.226282	0	0.915389	0.185334	0	0.208225	0.999975	0
A_33_P3380652	NM_021777	NM_021777	10863	ADAM metallopeptidase domain 28	ADAM28	-0.160633	0.28065	0	-0.230233	0.071085	0	-0.0397324	0.800081	0	-0.19249	0.999232	0	-0.0813057	0.904985	0	0.121434	0.65953	0	-0.120901	0.841236	0	-0.190501	0.850492	0	-0.0696001	0.999957	0	-0.313924	0.426239	0	-0.202739	0.669761	0	0.111184	0.999975	0
A_23_P79441	NM_017880	NM_017880	54980	chromosome 2 open reading frame 42	C2orf42	-0.00775803	0.957245	0	-0.0666763	0.515325	0	0.0164571	0.879955	0	-0.0632373	0.999232	0	-0.164134	0.462439	0	-0.000530475	0.998379	0	-0.0242152	0.971776	0	-0.0831334	0.881382	0	-0.0589183	0.999957	0	-0.0627068	0.835398	0	-0.163603	0.575138	0	-0.100896	0.999975	0
A_19_P00810465	NM_002235	NM_002235	3742	potassium voltage-gated channel subfamily A member 6	KCNA6	-0.0687927	0.649184	0	-0.0767481	0.592706	0	-0.146019	0.127001	0	-0.000614881	0.999672	0	-0.0705975	0.899265	0	0.0161963	0.958232	0	0.0772265	0.886372	0	0.0692711	0.936835	0	-0.00795543	0.999957	0	-0.0168112	0.972249	0	-0.0867939	0.85071	0	-0.0699827	0.999975	0
A_24_P228026	NM_144611	NM_144611	124936	cytochrome b5 domain containing 2	CYB5D2	-0.117738	0.305027	0	0.00418538	0.986031	0	0.0574355	0.585982	0	-0.0224106	0.999232	0	-0.115969	0.744854	0	0.0499323	0.833105	0	-0.175174	0.697956	0	-0.0532501	0.950331	0	0.121924	0.999957	0	-0.0723429	0.844421	0	-0.165902	0.64142	0	-0.0935588	0.999975	0
A_23_P146811	NM_030793	NM_030793	81545	F-box protein 38	FBXO38	-0.173729	0.0648649	0	-0.169213	0.0609592	0	-0.0399258	0.705187	0	-0.0590952	0.999232	0	-0.0256535	0.968164	0	-0.0323657	0.892449	0	-0.133803	0.737285	0	-0.129287	0.850492	0	0.00451598	0.999957	0	-0.0267295	0.944664	0	0.0067122	0.987769	0	0.0334417	0.999975	0
A_33_P3227320	NM_152622	NM_152622	166968	MIER family member 3	MIER3	0.203532	0.211964	0	0.152614	0.364027	0	0.178485	0.177356	0	0.021923	0.999232	0	0.242339	0.580873	0	0.262786	0.336497	0	0.0250472	0.982652	0	-0.025871	0.982814	0	-0.0509183	0.999957	0	-0.240863	0.607609	0	-0.0204464	0.977579	0	0.220416	0.999975	0
A_23_P54447	NR_026813	NR_026813	81698	long intergenic non-protein coding RNA 597	LINC00597	-0.0292496	0.822501	0	-0.0285912	0.842313	0	-0.119311	0.111052	0	0.00366153	0.999232	0	0.0663042	0.866397	0	-0.108665	0.524722	0	0.0900617	0.810772	0	0.0907201	0.876296	0	0.000658391	0.999957	0	0.112326	0.691672	0	0.174969	0.561875	0	0.0626427	0.999975	0
A_33_P3379967	NM_001098478	NM_001098478	3134	major histocompatibility complex, class I, F	HLA-F	-0.109099	0.537608	0	0.0610367	0.773104	0	0.0156864	0.934779	0	-0.0551622	0.999232	0	-0.0641726	0.938073	0	0.380992	0.0991748	0	-0.124785	0.841904	0	0.0453503	0.968684	0	0.170135	0.999957	0	-0.436154	0.291686	0	-0.445165	0.337272	0	-0.00901039	0.999975	0
A_21_P0014675	XR_111249	XR_111249				-0.0373345	0.844409	0	-0.100415	0.50697	0	0.0827551	0.508107	0	0.0729345	0.999232	0	-0.108129	0.834664	0	-0.260109	0.232281	0	-0.12009	0.828612	0	-0.18317	0.849447	0	-0.06308	0.999957	0	0.333043	0.366651	0	0.15198	0.745037	0	-0.181063	0.999975	0
A_21_P0014295	ENST00000567948	ENST00000567948				0.127412	0.163955	0	0.0036428	0.98596	0	-0.0183518	0.86865	0	0.0557436	0.999232	0	0.0720614	0.843493	0	0.0978601	0.567205	0	0.145763	0.705842	0	0.0219946	0.976509	0	-0.123769	0.999957	0	-0.0421165	0.902607	0	-0.0257987	0.945766	0	0.0163178	0.999975	0
A_33_P3324786	ENST00000217162	ENST00000217162				-0.0311728	0.805294	0	-0.106875	0.223812	0	-0.00932991	0.937509	0	0.0348149	0.999232	0	-0.0381361	0.93858	0	-0.0518584	0.786439	0	-0.0218429	0.975405	0	-0.0975446	0.872944	0	-0.0757017	0.999957	0	0.0866733	0.765397	0	0.0137223	0.973087	0	-0.072951	0.999975	0
A_24_P649747	NM_014753	NM_014753	9790	BMS1, ribosome biogenesis factor	BMS1	-0.0486753	0.775065	0	-0.128637	0.309832	0	0.00654496	0.970611	0	-0.038723	0.999232	0	0.0274587	0.974101	0	-0.12768	0.585414	0	-0.0552203	0.93839	0	-0.135182	0.871824	0	-0.0799619	0.999957	0	0.0889566	0.831274	0	0.155138	0.718114	0	0.0661817	0.999975	0
A_33_P3275412	AK127688	AK127688				-0.062853	0.694492	0	-0.0986915	0.46779	0	-0.16992	0.0805153	0	0.163161	0.999232	0	-0.0985423	0.836725	0	-0.0516068	0.848562	0	0.107067	0.83593	0	0.0712284	0.937066	0	-0.0358385	0.999957	0	0.214768	0.534024	0	-0.0469355	0.924164	0	-0.261703	0.999975	0
A_23_P165574	NM_017969	NM_017969	55677	IWS1, SUPT6H interacting protein	IWS1	-0.163968	0.125494	0	-0.145649	0.161348	0	-0.0820097	0.407215	0	-0.0743859	0.999232	0	-0.130038	0.708248	0	0.0631388	0.786308	0	-0.0819581	0.861629	0	-0.0636392	0.937066	0	0.0183189	0.999957	0	-0.137525	0.67892	0	-0.193177	0.59052	0	-0.0556518	0.999975	0
A_23_P65217	NM_014305	NM_014305	23483	TDP-glucose 4,6-dehydratase	TGDS	0.044369	0.805939	0	-0.0691913	0.681789	0	0.0878756	0.460979	0	-0.0254489	0.999232	0	0.0449031	0.950615	0	0.0402291	0.896498	0	-0.0435066	0.960492	0	-0.157067	0.858576	0	-0.11356	0.999957	0	-0.0656781	0.888531	0	0.00467395	0.993638	0	0.070352	0.999975	0
A_23_P215253	ENST00000507355	ENST00000507355				0.0670563	0.540912	0	0.107342	0.22604	0	0.129554	0.0739085	0	0.0866844	0.999232	0	0.0271928	0.958089	0	0.19019	0.198027	0	-0.0624976	0.881109	0	-0.0222116	0.975488	0	0.040286	0.999957	0	-0.103505	0.71386	0	-0.162997	0.581711	0	-0.0594916	0.999975	0
A_23_P309361	NM_144584	NM_144584	113802	HEN methyltransferase 1	HENMT1	0.0977547	0.485027	0	0.0999279	0.44588	0	0.115117	0.255465	0	-0.105834	0.999232	0	0.0949414	0.840226	0	0.194452	0.338138	0	-0.0173618	0.983226	0	-0.0151886	0.987804	0	0.00217319	0.999957	0	-0.300286	0.365259	0	-0.0995108	0.828175	0	0.200776	0.999975	0
A_21_P0014781	NM_001037163	NM_001037163	84792	family with sequence similarity 220 member A	FAM220A	-0.00429922	0.977133	0	-0.0676091	0.501402	0	0.0151499	0.889295	0	0.0963031	0.999232	0	-0.0613092	0.874365	0	0.169051	0.246875	0	-0.0194491	0.978389	0	-0.082759	0.880221	0	-0.0633099	0.999957	0	-0.0727479	0.804216	0	-0.23036	0.405274	0	-0.157612	0.999975	0
A_33_P3381117	AK129545	AK129545				-0.222283	0.187296	0	-0.328454	0.0244529	-1	-0.32223	0.0137372	-1	0.13693	0.999232	0	-0.194206	0.716626	0	-0.261094	0.36535	0	0.0999468	0.903022	0	-0.00622453	0.998511	0	-0.106171	0.999957	0	0.398023	0.390861	0	0.0668876	0.921208	0	-0.331136	0.999975	0
A_23_P352291	NM_054016	NM_054016	10772	serine and arginine rich splicing factor 10	SRSF10	0.00333683	0.990779	0	-0.0321203	0.903427	0	0.136706	0.292799	0	-0.0796591	0.999232	0	0.144772	0.786186	0	0.137209	0.638019	0	-0.133369	0.835535	0	-0.168826	0.867538	0	-0.0354571	0.999957	0	-0.216868	0.629196	0	0.00756241	0.990821	0	0.224431	0.999975	0
A_23_P30223	NM_001047	NM_001047	6715	steroid 5 alpha-reductase 1	SRD5A1	0.0592559	0.596642	0	-0.0275638	0.843907	0	0.0490586	0.577297	0	0.00510826	0.999232	0	-0.0364736	0.942501	0	-0.0801785	0.64613	0	0.0101973	0.987981	0	-0.0766224	0.890089	0	-0.0868197	0.999957	0	0.0852867	0.769442	0	0.0437049	0.902858	0	-0.0415818	0.999975	0
A_23_P146798	NM_012248	NM_012248	22928	selenophosphate synthetase 2	SEPHS2	0.0101399	0.940061	0	0.0312246	0.802711	0	0.0745573	0.302121	0	0.038904	0.999232	0	0.0646579	0.848046	0	0.182289	0.177161	0	-0.0644174	0.856713	0	-0.0433328	0.946046	0	0.0210847	0.999957	0	-0.143385	0.549153	0	-0.117632	0.678047	0	0.0257539	0.999975	0
A_23_P6546	NM_020461	NM_020461	85378	tubulin gamma complex associated protein 6	TUBGCP6	-0.0914432	0.605879	0	0.0223005	0.930841	0	-0.0949762	0.469884	0	0.00382843	0.999232	0	0.0371426	0.966474	0	0.298899	0.19483	0	0.00353301	0.997941	0	0.117277	0.893453	0	0.113744	0.999957	0	-0.29507	0.455178	0	-0.261756	0.570617	0	0.0333141	0.999975	0
A_21_P0000892	NR_040050	NR_040050	100507351	uncharacterized LOC100507351	LOC100507351	0.107729	0.665949	0	0.0114783	0.977898	0	-0.0639036	0.761345	0	0.0894044	0.999232	0	-0.00740984	0.995165	0	-0.277288	0.414277	0	0.171633	0.833102	0	0.0753819	0.965882	0	-0.0962506	0.999957	0	0.366692	0.499053	0	0.269878	0.67904	0	-0.0968142	0.999975	0
A_23_P74778	NM_024579	NM_024579	79630	chromosome 1 open reading frame 54	C1orf54	0.00748182	0.962688	0	-0.0244229	0.88176	0	-0.0272958	0.802207	0	-0.0958151	0.999232	0	-0.0809313	0.832426	0	0.00293674	0.992254	0	0.0347776	0.957388	0	0.00287292	0.998928	0	-0.0319047	0.999957	0	-0.0987519	0.751724	0	-0.083868	0.824451	0	0.0148838	0.999975	0
A_33_P3348973	NM_001178000	NM_001178000	200576	phosphoinositide kinase, FYVE-type zinc finger containing	PIKFYVE	-0.115447	0.125494	0	-0.0458062	0.638277	0	0.0551732	0.433046	0	-0.0174977	0.999232	0	0.0350072	0.933997	0	-0.0466792	0.773391	0	-0.170621	0.685006	0	-0.100979	0.850492	0	0.0696413	0.999957	0	0.0291814	0.92088	0	0.0816864	0.768693	0	0.052505	0.999975	0
A_21_P0014189	THC2644037	THC2644037				0.0434574	0.761387	0	-0.0446318	0.766241	0	-0.152625	0.0677379	0	0.105302	0.999232	0	0.0300871	0.96107	0	0.185392	0.293054	0	0.196082	0.685006	0	0.107993	0.874631	0	-0.0880893	0.999957	0	-0.0800905	0.821764	0	-0.155305	0.658069	0	-0.0752144	0.999975	0
A_21_P0011306	NM_004710	NM_004710	9144	synaptogyrin 2	SYNGR2	-0.100067	0.498438	0	0.0139331	0.953424	0	0.047377	0.719452	0	-0.00291979	0.999232	0	-0.0449934	0.949179	0	0.430251	0.0281006	1	-0.147444	0.759413	0	-0.0334438	0.972889	0	0.114	0.999957	0	-0.433171	0.248244	0	-0.475245	0.266555	0	-0.0420736	0.999975	0
A_24_P243396	NM_001008657	NM_001008657	6949	treacle ribosome biogenesis factor 1	TCOF1	0.0343262	0.941081	0	0.0352345	0.948596	0	0.131882	0.655022	0	0.123962	0.999232	0	0.0658003	0.973072	0	-0.319313	0.552232	0	-0.0975555	0.960492	0	-0.0966472	0.968415	0	0.000908282	0.999957	0	0.443274	0.599224	0	0.385113	0.693915	0	-0.0581613	0.999975	0
A_21_P0014504	ENST00000419499	ENST00000419499				0.050402	0.745751	0	0.0210677	0.918967	0	0.138165	0.137283	0	-0.122802	0.999232	0	-0.0035815	0.995497	0	-0.0757638	0.748732	0	-0.0877632	0.857821	0	-0.117097	0.874631	0	-0.0293343	0.999957	0	-0.0470383	0.913867	0	0.0721823	0.871737	0	0.119221	0.999975	0
A_23_P68031	NM_003151	NM_003151	6775	signal transducer and activator of transcription 4	STAT4	0.0935109	0.38895	0	0.0875079	0.402691	0	0.145595	0.0593227	0	-0.0863789	0.999232	0	0.102847	0.752712	0	0.330364	0.0306748	1	-0.0520844	0.920023	0	-0.0580873	0.936034	0	-0.00600295	0.999957	0	-0.416743	0.173952	0	-0.227517	0.460147	0	0.189226	0.999975	0
A_33_P3319760	NM_001277224	NM_001277224	8407	transgelin 2	TAGLN2	-0.284317	0.0388271	-1	-0.195734	0.167719	0	-0.00725976	0.972137	0	-0.0467826	0.999232	0	0.0351271	0.97257	0	0.0209249	0.957299	0	-0.277057	0.685006	0	-0.188474	0.850492	0	0.0885831	0.999957	0	-0.0677075	0.903836	0	0.0142022	0.983322	0	0.0819098	0.999975	0
A_33_P3285156	NR_026857	NR_026857	440465	BAIAP2 divergent transcript	BAIAP2-DT	-0.125451	0.241318	0	-0.20234	0.0257132	-1	-0.172045	0.0354924	-1	0.0599239	0.999232	0	-0.0889805	0.817432	0	-0.156367	0.386397	0	0.046594	0.936028	0	-0.0302951	0.969487	0	-0.0768891	0.999957	0	0.216291	0.452524	0	0.0673864	0.867189	0	-0.148904	0.999975	0
A_32_P135091	NM_018301	NM_018301	55285	RNA binding motif protein 41	RBM41	-0.00498971	0.975954	0	0.0698137	0.540653	0	0.101117	0.215296	0	-0.0780019	0.999232	0	-0.00922264	0.989907	0	-0.0794106	0.682057	0	-0.106107	0.779526	0	-0.0313036	0.968684	0	0.0748034	0.999957	0	0.00140875	0.997902	0	0.070188	0.853793	0	0.0687792	0.999975	0
A_23_P502678	NM_031940	NM_031940	83877	TM2 domain containing 2	TM2D2	-0.0156607	0.931987	0	0.0398768	0.818643	0	0.0859788	0.404523	0	-0.0323035	0.999232	0	-0.0301344	0.966344	0	0.0338475	0.902112	0	-0.101639	0.833102	0	-0.0461019	0.962591	0	0.0555375	0.999957	0	-0.066151	0.870301	0	-0.0639819	0.886184	0	0.00216913	0.999975	0
A_32_P191859	NM_020382	NM_020382	387893	lysine methyltransferase 5A	KMT5A	0.0046013	0.978645	0	-0.0139892	0.940113	0	-0.0528515	0.59372	0	0.120494	0.999232	0	-0.0125393	0.987671	0	-0.0155382	0.953085	0	0.0574528	0.911526	0	0.0388623	0.965882	0	-0.0185905	0.999957	0	0.136032	0.652507	0	0.00299889	0.994345	0	-0.133033	0.999975	0
A_24_P316074	A_24_P316074	A_24_P316074				0.21691	0.596082	0	0.420376	0.183057	0	0.38738	0.150531	0	-0.258681	0.999232	0	0.434927	0.652344	0	0.702085	0.18844	0	-0.17047	0.923166	0	0.0329953	0.989507	0	0.203465	0.999957	0	-0.960767	0.298213	0	-0.267158	0.834973	0	0.693608	0.999975	0
A_23_P159688	NM_002536	NM_002536	4943	TBC1 domain family member 25	TBC1D25	-0.0887361	0.384152	0	0.013203	0.937876	0	-0.0805951	0.309692	0	0.0818992	0.999232	0	0.0394441	0.938073	0	-0.154577	0.32035	0	-0.00814094	0.991777	0	0.0937981	0.874631	0	0.101939	0.999957	0	0.236476	0.35477	0	0.194021	0.508135	0	-0.042455	0.999975	0
A_23_P68970	NM_014570	NM_014570	26286	ADP ribosylation factor GTPase activating protein 3	ARFGAP3	-0.139562	0.25406	0	-0.215718	0.038376	-1	-0.0546417	0.647774	0	-0.139437	0.999232	0	-0.00734819	0.992262	0	0.0272015	0.925409	0	-0.0849208	0.871739	0	-0.161076	0.850038	0	-0.0761552	0.999957	0	-0.166639	0.633731	0	-0.0345496	0.943252	0	0.132089	0.999975	0
A_24_P475814	NM_025136	NM_025136	80207	OPA3, outer mitochondrial membrane lipid metabolism regulator	OPA3	0.0639202	0.602508	0	0.00740044	0.970542	0	-0.0792012	0.362354	0	0.0989863	0.999232	0	-0.0478049	0.928247	0	-0.0966851	0.606513	0	0.143121	0.712348	0	0.0866017	0.887155	0	-0.0565197	0.999957	0	0.195671	0.478525	0	0.0488802	0.901259	0	-0.146791	0.999975	0
A_33_P3389540	A_33_P3389540	A_33_P3389540				0.265289	0.0279804	1	0.224388	0.0582962	0	0.230366	0.0263667	1	0.0258557	0.999232	0	0.150646	0.719241	0	0.374291	0.070258	0	0.0349238	0.972602	0	-0.0059775	0.997601	0	-0.0409013	0.999957	0	-0.348435	0.344997	0	-0.223645	0.605712	0	0.12479	0.999975	0
A_19_P00811286	NR_021490	NR_021490	441094	NR2F1 antisense RNA 1	NR2F1-AS1	0.0976439	0.762491	0	0.0751395	0.837622	0	-0.00545015	0.988049	0	0.118448	0.999232	0	-0.0827363	0.950615	0	-0.144693	0.770922	0	0.103094	0.940954	0	0.0805897	0.968008	0	-0.0225044	0.999957	0	0.263142	0.721932	0	0.0619572	0.949796	0	-0.201184	0.999975	0
A_33_P3362321	NM_201555	NM_201555	2274	four and a half LIM domains 2	FHL2	-0.0344063	0.793157	0	0.0303727	0.833899	0	0.0525418	0.566357	0	0.142441	0.999232	0	-0.0365054	0.945127	0	-0.20771	0.172781	0	-0.0869481	0.823092	0	-0.0221691	0.977699	0	0.064779	0.999957	0	0.35015	0.222074	0	0.171204	0.578809	0	-0.178946	0.999975	0
A_21_P0011602	NM_032582	NM_032582	84669	ubiquitin specific peptidase 32	USP32	-0.108229	0.320911	0	-0.217726	0.0131531	-1	-0.206403	0.009542	-1	0.0470141	0.999232	0	0.0060021	0.992262	0	-0.0352334	0.881027	0	0.098174	0.810772	0	-0.0113229	0.988895	0	-0.109497	0.999957	0	0.0822475	0.807872	0	0.0412355	0.920783	0	-0.041012	0.999975	0
A_23_P24926	NM_002027	NM_002027	2339	farnesyltransferase, CAAX box, alpha	FNTA	0.013793	0.945856	0	0.0324655	0.877929	0	0.180595	0.0751901	0	-0.196698	0.999232	0	0.0858621	0.879075	0	0.0348066	0.910134	0	-0.166802	0.738659	0	-0.148129	0.864148	0	0.0186724	0.999957	0	-0.231505	0.521151	0	0.0510556	0.921208	0	0.28256	0.999975	0
A_23_P54736	NM_016541	NM_016541	51764	G protein subunit gamma 13	GNG13	0.115003	0.443309	0	0.13434	0.311647	0	0.0752135	0.548879	0	-0.0472224	0.999232	0	-0.0269689	0.975552	0	-0.268601	0.205885	0	0.0397894	0.965151	0	0.0591266	0.95529	0	0.0193372	0.999957	0	0.221378	0.552244	0	0.241632	0.568542	0	0.0202535	0.999975	0
A_33_P3236986	ENST00000369884	ENST00000369884				0.0966203	0.424778	0	-0.0724803	0.567476	0	0.0239838	0.847604	0	0.0902361	0.999232	0	-0.00459126	0.994564	0	-0.211634	0.223833	0	0.0726366	0.882268	0	-0.096464	0.884924	0	-0.169101	0.999957	0	0.30187	0.311439	0	0.207042	0.547914	0	-0.0948273	0.999975	0
A_23_P23438	NM_022367	NM_022367	64218	semaphorin 4A	SEMA4A	-0.330771	0.0155845	-1	-0.327473	0.0114886	-1	-0.234538	0.048341	-1	-0.076229	0.999232	0	-0.211891	0.618134	0	-0.273853	0.272958	0	-0.0962332	0.889747	0	-0.0929354	0.934239	0	0.00329785	0.999957	0	0.197624	0.661328	0	0.0619613	0.919597	0	-0.135662	0.999975	0
A_23_P94533	NM_001912	NM_001912	1514	cathepsin L	CTSL	0.0830468	0.698398	0	0.19872	0.205647	0	-0.00560388	0.980304	0	0.128115	0.999232	0	-0.0775764	0.930097	0	0.0309549	0.93986	0	0.0886507	0.917671	0	0.204324	0.850492	0	0.115674	0.999957	0	0.0971599	0.864139	0	-0.108531	0.862555	0	-0.205691	0.999975	0
A_24_P121271	NM_007007	NM_007007	11052	cleavage and polyadenylation specific factor 6	CPSF6	-0.150229	0.111998	0	-0.0553611	0.658991	0	-0.0697835	0.434192	0	-0.146984	0.999232	0	-0.128955	0.652797	0	0.0893597	0.635716	0	-0.0804454	0.844757	0	0.0144224	0.9852	0	0.0948678	0.999957	0	-0.236343	0.386107	0	-0.218315	0.485729	0	0.0180286	0.999975	0
A_23_P65174	NM_001040443	NM_001040443	51131	PHD finger protein 11	PHF11	-0.0285222	0.860962	0	0.203052	0.0404341	1	-0.0218033	0.872005	0	0.0786869	0.999232	0	-0.0660469	0.901052	0	0.041967	0.868958	0	-0.00671889	0.994997	0	0.224855	0.827784	0	0.231574	0.999957	0	0.0367198	0.931938	0	-0.108014	0.793489	0	-0.144734	0.999975	0
A_33_P3321050	NM_001100165	NM_001100165	9749	phosphatase and actin regulator 2	PHACTR2	0.0178344	0.910568	0	-0.0793606	0.49912	0	-0.109551	0.203069	0	-0.0526987	0.999232	0	-0.125397	0.697303	0	-0.0176536	0.947109	0	0.127385	0.748068	0	0.0301901	0.969487	0	-0.097195	0.999957	0	-0.0350451	0.928864	0	-0.107743	0.772726	0	-0.0726981	0.999975	0
A_21_P0004331	TCONS_00010167	TCONS_00010167				0.182498	0.299042	0	-0.0261642	0.930437	0	-0.0584282	0.741309	0	0.108153	0.999232	0	-0.0515539	0.957544	0	-0.378015	0.151648	0	0.240926	0.712348	0	0.032264	0.981347	0	-0.208662	0.999957	0	0.486168	0.293883	0	0.326461	0.540116	0	-0.159707	0.999975	0
A_24_P186346	NM_022662	NM_022662	64682	anaphase promoting complex subunit 1	ANAPC1	-0.0545082	0.544215	0	-0.00345483	0.982608	0	-0.00585727	0.952615	0	0.0183968	0.999232	0	0.114822	0.562814	0	-0.063529	0.66189	0	-0.0486509	0.886372	0	0.00240243	0.998795	0	0.0510533	0.999957	0	0.0819258	0.724073	0	0.178351	0.444309	0	0.0964251	0.999975	0
A_19_P00801042	ENST00000469078	ENST00000469078				0.248349	0.134631	0	0.169685	0.329814	0	0.0395486	0.841165	0	0.308644	0.999232	0	0.173396	0.765227	0	-0.102791	0.77192	0	0.2088	0.748068	0	0.130137	0.903873	0	-0.0786632	0.999957	0	0.411434	0.382889	0	0.276187	0.622098	0	-0.135248	0.999975	0
A_23_P306941	NM_153615	NM_153615	266747	ral guanine nucleotide dissociation stimulator like 4	RGL4	0.122843	0.356727	0	-0.15104	0.197788	0	-0.0181615	0.902625	0	-0.00626683	0.999232	0	1.97308e-05	0.999932	0	0.0379063	0.896619	0	0.141004	0.765395	0	-0.132879	0.868895	0	-0.273883	0.999957	0	-0.0441732	0.924511	0	-0.0378866	0.93963	0	0.00628656	0.999975	0
A_32_P179998	NM_033053	NM_033053	63947	DMRT like family C1	DMRTC1	0.062511	0.6649	0	-0.0901603	0.468613	0	0.0363751	0.765897	0	0.0307915	0.999232	0	0.00440825	0.995165	0	-0.0642433	0.786362	0	0.0261359	0.976329	0	-0.126535	0.866324	0	-0.152671	0.999957	0	0.0950349	0.795383	0	0.0686516	0.875476	0	-0.0263833	0.999975	0
