## Supplemental data file 2 for "Vitamins D_2_ and D_3_ have overlapping but different effects on human gene expression revealed through analysis of blood transcriptomes in a randomised double-blind placebo-controlled food-fortification trial" (part 7 of 7)

### Sheet: res.Eth_sigDT (continued)
ProbeName	SystematicName	REFSEQ	ENTREZID	GENENAME	SYMBOL	logFC.WE.D2.V3.v.WE.D2.V1	adj.P.Val.WE.D2.V3.v.WE.D2.V1	sig.WE.D2.V3.v.WE.D2.V1	logFC.WE.D3.V3.v.WE.D3.V1	adj.P.Val.WE.D3.V3.v.WE.D3.V1	sig.WE.D3.V3.v.WE.D3.V1	logFC.WE.P.V3.v.WE.P.V1	adj.P.Val.WE.P.V3.v.WE.P.V1	sig.WE.P.V3.v.WE.P.V1	logFC.SA.D2.V3.v.SA.D2.V1	adj.P.Val.SA.D2.V3.v.SA.D2.V1	sig.SA.D2.V3.v.SA.D2.V1	logFC.SA.D3.V3.v.SA.D3.V1	adj.P.Val.SA.D3.V3.v.SA.D3.V1	sig.SA.D3.V3.v.SA.D3.V1	logFC.SA.P.V3.v.SA.P.V1	adj.P.Val.SA.P.V3.v.SA.P.V1	sig.SA.P.V3.v.SA.P.V1	logFC.(WE.D2.V3.v.WE.D2.V1).v.(WE.P.V3.v.WE.P.V1)	adj.P.Val.(WE.D2.V3.v.WE.D2.V1).v.(WE.P.V3.v.WE.P.V1)	sig.(WE.D2.V3.v.WE.D2.V1).v.(WE.P.V3.v.WE.P.V1)	logFC.(WE.D3.V3.v.WE.D3.V1).v.(WE.P.V3.v.WE.P.V1)	adj.P.Val.(WE.D3.V3.v.WE.D3.V1).v.(WE.P.V3.v.WE.P.V1)	sig.(WE.D3.V3.v.WE.D3.V1).v.(WE.P.V3.v.WE.P.V1)	logFC.(WE.D3.V3.v.WE.D3.V1).v.(WE.D2.V3.v.WE.D2.V1)	adj.P.Val.(WE.D3.V3.v.WE.D3.V1).v.(WE.D2.V3.v.WE.D2.V1)	sig.(WE.D3.V3.v.WE.D3.V1).v.(WE.D2.V3.v.WE.D2.V1)	logFC.(SA.D2.V3.v.SA.D2.V1).v.(SA.P.V3.v.SA.P.V1)	adj.P.Val.(SA.D2.V3.v.SA.D2.V1).v.(SA.P.V3.v.SA.P.V1)	sig.(SA.D2.V3.v.SA.D2.V1).v.(SA.P.V3.v.SA.P.V1)	logFC.(SA.D3.V3.v.SA.D3.V1).v.(SA.P.V3.v.SA.P.V1)	adj.P.Val.(SA.D3.V3.v.SA.D3.V1).v.(SA.P.V3.v.SA.P.V1)	sig.(SA.D3.V3.v.SA.D3.V1).v.(SA.P.V3.v.SA.P.V1)	logFC.(SA.D3.V3.v.SA.D3.V1).v.(SA.D2.V3.v.SA.D2.V1)	adj.P.Val.(SA.D3.V3.v.SA.D3.V1).v.(SA.D2.V3.v.SA.D2.V1)	sig.(SA.D3.V3.v.SA.D3.V1).v.(SA.D2.V3.v.SA.D2.V1)
A_23_P250054	NM_022064	NM_022064	63891	ring finger protein 123	RNF123	-0.143117	0.448197	0	0.0334301	0.907014	0	0.160428	0.246444	0	0.0710092	0.999232	0	0.12789	0.843703	0	-0.323819	0.226607	0	-0.303545	0.685006	0	-0.126998	0.901578	0	0.176547	0.999957	0	0.394828	0.385965	0	0.451709	0.376789	0	0.0568808	0.999975	0
A_24_P288323	NM_139159	NM_139159	91039	dipeptidyl peptidase 9	DPP9	-0.0488477	0.702462	0	-0.0991422	0.315304	0	-0.000960447	0.994101	0	-0.0531734	0.999232	0	-0.129363	0.642235	0	0.0164915	0.947109	0	-0.0478873	0.927804	0	-0.0981818	0.874631	0	-0.0502945	0.999957	0	-0.0696649	0.829646	0	-0.145855	0.64855	0	-0.0761901	0.999975	0
A_24_P273203	XR_247339	XR_247339				0.0908892	0.517853	0	0.198033	0.061863	0	0.186557	0.0452306	1	0.0429649	0.999232	0	0.125105	0.748789	0	0.442696	0.0177153	1	-0.0956679	0.847046	0	0.0114759	0.989791	0	0.107144	0.999957	0	-0.399731	0.250421	0	-0.317591	0.389891	0	0.0821401	0.999975	0
A_23_P28969	NM_176812	NM_176812	128866	charged multivesicular body protein 4B	CHMP4B	-0.126397	0.377733	0	-0.105054	0.466274	0	-0.104837	0.358098	0	-0.0895671	0.999232	0	-0.131961	0.767109	0	-0.0571236	0.842569	0	-0.0215593	0.981865	0	-0.000216979	0.999851	0	0.0213423	0.999957	0	-0.0324435	0.948835	0	-0.0748374	0.8824	0	-0.042394	0.999975	0
A_23_P300150	NM_172387	NM_172387	4772	nuclear factor of activated T cells 1	NFATC1	-0.0242718	0.870369	0	-0.238329	0.0059349	-1	-0.218531	0.00609255	-1	-0.0971432	0.999232	0	-0.278722	0.17915	0	-0.227205	0.162423	0	0.194259	0.685006	0	-0.0197981	0.981347	0	-0.214057	0.999957	0	0.130062	0.670089	0	-0.0515175	0.899122	0	-0.181579	0.999975	0
A_33_P3608172	NM_004489	NM_004489	2874	G protein pathway suppressor 2	GPS2	0.024233	0.846915	0	0.00803542	0.962679	0	-0.00217948	0.987184	0	0.0201614	0.999232	0	-0.0621811	0.866685	0	-0.0266567	0.899498	0	0.0264125	0.965564	0	0.0102149	0.987989	0	-0.0161976	0.999957	0	0.0468182	0.883711	0	-0.0355244	0.920783	0	-0.0823426	0.999975	0
A_24_P260440	NM_002270	NM_002270	3842	transportin 1	TNPO1	0.036472	0.865418	0	0.0546455	0.803732	0	0.235148	0.044163	1	-0.00743089	0.999232	0	0.326428	0.323786	0	0.422523	0.067951	0	-0.198676	0.732927	0	-0.180502	0.858576	0	0.0181735	0.999957	0	-0.429954	0.298852	0	-0.0960956	0.867327	0	0.333859	0.999975	0
A_23_P66664	NM_133439	NM_133439	6871	transcriptional adaptor 2A	TADA2A	-0.0582844	0.577677	0	-0.00714975	0.966836	0	-0.0474772	0.565596	0	-0.0442232	0.999232	0	0.0292865	0.951486	0	0.105695	0.492842	0	-0.0108072	0.985907	0	0.0403275	0.952279	0	0.0511347	0.999957	0	-0.149918	0.534024	0	-0.076408	0.812629	0	0.0735096	0.999975	0
A_23_P103601	NM_020379	NM_020379	57134	mannosidase alpha class 1C member 1	MAN1C1	-0.113451	0.462385	0	-0.117027	0.416742	0	0.00659162	0.971649	0	-0.0757722	0.999232	0	-0.00501547	0.995165	0	-0.199586	0.390048	0	-0.120043	0.828612	0	-0.123619	0.881382	0	-0.00357604	0.999957	0	0.123814	0.772532	0	0.194571	0.661763	0	0.0707568	0.999975	0
A_23_P360804	NM_020939	NM_020939	57699	copine 5	CPNE5	-0.0645921	0.663356	0	-0.124702	0.279271	0	-0.108925	0.26667	0	-0.107187	0.999232	0	-0.240992	0.381365	0	-0.127855	0.549045	0	0.0443327	0.951224	0	-0.0157772	0.986784	0	-0.0601099	0.999957	0	0.0206681	0.966257	0	-0.113137	0.789441	0	-0.133805	0.999975	0
A_33_P3422897	NM_005502	NM_005502	19	ATP binding cassette subfamily A member 1	ABCA1	-0.117476	0.546314	0	-0.0503646	0.840193	0	-0.0505935	0.775034	0	0.050527	0.999232	0	-0.0621544	0.945127	0	-0.400086	0.114436	0	-0.0668821	0.946556	0	0.000228847	0.999868	0	0.067111	0.999957	0	0.450613	0.316802	0	0.337931	0.511936	0	-0.112681	0.999975	0
A_23_P59426	NM_007349	NM_007349	22976	PAX interacting protein 1	PAXIP1	-0.129534	0.443072	0	-0.183623	0.191972	0	0.0151572	0.937509	0	-0.0510452	0.999232	0	-0.08382	0.905491	0	-0.151838	0.580045	0	-0.144691	0.803935	0	-0.198781	0.850149	0	-0.0540897	0.999957	0	0.100793	0.839806	0	0.0680179	0.90665	0	-0.0327748	0.999975	0
A_23_P69810	NM_032717	NM_032717	84803	glycerol-3-phosphate acyltransferase 3	GPAT3	-0.215035	0.149581	0	-0.354566	0.00604625	-1	-0.214497	0.0748316	0	-0.198572	0.999232	0	-0.14846	0.780461	0	-0.295259	0.233675	0	-0.000537843	0.999338	0	-0.140068	0.881382	0	-0.139531	0.999957	0	0.0966872	0.853045	0	0.146799	0.791867	0	0.0501119	0.999975	0
A_23_P36724	NM_152441	NM_152441	144699	F-box and leucine rich repeat protein 14	FBXL14	-0.039998	0.810189	0	-0.0251651	0.90375	0	0.117889	0.240654	0	0.0366191	0.999232	0	-0.0358745	0.957942	0	-0.219301	0.266867	0	-0.157887	0.737419	0	-0.143054	0.858639	0	0.0148329	0.999957	0	0.25592	0.438189	0	0.183426	0.64142	0	-0.0724936	0.999975	0
A_24_P316305	ENST00000156471	ENST00000156471				0.0553766	0.660672	0	-0.0334186	0.821775	0	-0.00421727	0.974893	0	0.00214841	0.999232	0	-0.017744	0.979788	0	-0.154795	0.358627	0	0.0595939	0.899272	0	-0.0292013	0.969487	0	-0.0887952	0.999957	0	0.156943	0.579468	0	0.137051	0.678693	0	-0.0198924	0.999975	0
A_23_P140967	NM_000243	NM_000243	4210	MEFV, pyrin innate immunity regulator	MEFV	-0.167537	0.174994	0	-0.127858	0.306603	0	-0.2185	0.0240187	-1	0.0858029	0.999232	0	0.0273219	0.9741	0	-0.172305	0.43014	0	0.0509634	0.946556	0	0.0906429	0.90974	0	0.0396795	0.999957	0	0.258107	0.451277	0	0.199626	0.624797	0	-0.058481	0.999975	0
A_23_P163492	NM_003933	NM_003933	8938	BAI1 associated protein 3	BAIAP3	-0.171248	0.227805	0	-0.228615	0.0659788	0	-0.153887	0.177252	0	-0.0490383	0.999232	0	-0.0735241	0.914818	0	-0.0982326	0.726454	0	-0.0173607	0.986215	0	-0.0747283	0.944629	0	-0.0573676	0.999957	0	0.0491943	0.926134	0	0.0247085	0.968104	0	-0.0244858	0.999975	0
A_23_P65733	NM_014106	NM_014106	54989	zinc finger protein 770	ZNF770	0.05477	0.666265	0	-0.0852536	0.426075	0	0.00602033	0.964405	0	0.0301857	0.999232	0	0.0419738	0.938495	0	0.0667256	0.742118	0	0.0487497	0.927887	0	-0.0912739	0.881382	0	-0.140024	0.999957	0	-0.0365399	0.922665	0	-0.0247519	0.952056	0	0.011788	0.999975	0
A_33_P3353027	ENST00000461824	ENST00000461824				-0.0846829	0.407241	0	-0.0810427	0.408451	0	-0.168813	0.0180694	-1	0.00609104	0.999232	0	-0.0471721	0.919257	0	-0.182849	0.218842	0	0.0841297	0.823092	0	0.0877699	0.876296	0	0.00364024	0.999957	0	0.18894	0.455237	0	0.135677	0.653336	0	-0.0532631	0.999975	0
A_21_P0004839	TCONS_00011697	TCONS_00011697				-0.0671116	0.775997	0	-0.059557	0.819465	0	0.00696622	0.976858	0	0.0680034	0.999232	0	-0.0318686	0.979788	0	-0.150348	0.65327	0	-0.0740778	0.94337	0	-0.0665232	0.965882	0	0.00755453	0.999957	0	0.218351	0.67471	0	0.118479	0.858583	0	-0.0998721	0.999975	0
A_24_P87490	NM_145301	NM_145301	201158	trans-golgi network vesicle protein 23 homolog C	TVP23C	-0.0778962	0.623154	0	-0.0290972	0.891414	0	0.0528667	0.686863	0	0.0347547	0.999232	0	0.0458503	0.948574	0	0.144378	0.535338	0	-0.130763	0.790982	0	-0.081964	0.928903	0	0.048799	0.999957	0	-0.109623	0.789536	0	-0.0985275	0.838457	0	0.0110956	0.999975	0
A_23_P214091	NM_006330	NM_006330	10434	lysophospholipase I	LYPLA1	0.0438538	0.820448	0	-0.105341	0.501344	0	0.0593507	0.677784	0	0.290306	0.999232	0	0.0902501	0.884814	0	0.102575	0.710891	0	-0.0154969	0.987981	0	-0.164692	0.858665	0	-0.149195	0.999957	0	0.187731	0.649727	0	-0.0123251	0.984652	0	-0.200056	0.999975	0
A_24_P347480	NM_033116	NM_033116	91754	NIMA related kinase 9	NEK9	-0.158933	0.0434015	-1	-0.200337	0.00583792	-1	-0.0696871	0.350621	0	-0.181852	0.999232	0	-0.102588	0.697303	0	-0.172106	0.215897	0	-0.0892459	0.787891	0	-0.13065	0.835508	0	-0.0414038	0.999957	0	-0.00974595	0.976894	0	0.0695176	0.833206	0	0.0792636	0.999975	0
A_33_P3369631	NM_003758	NM_003758	8669	eukaryotic translation initiation factor 3 subunit J	EIF3J	0.0288974	0.861055	0	0.0601226	0.6868	0	0.170193	0.0583708	0	-0.0575191	0.999232	0	0.0505086	0.935766	0	-0.105679	0.627861	0	-0.141295	0.748068	0	-0.11007	0.876296	0	0.0312253	0.999957	0	0.0481596	0.910072	0	0.156187	0.683946	0	0.108028	0.999975	0
A_23_P7697	NM_003100	NM_003100	6643	sorting nexin 2	SNX2	0.0016913	0.995216	0	0.0465442	0.826553	0	0.221059	0.0449771	1	-0.16545	0.999232	0	0.159266	0.719241	0	0.266314	0.246376	0	-0.219368	0.708257	0	-0.174515	0.850492	0	0.0448529	0.999957	0	-0.431764	0.272584	0	-0.107048	0.84202	0	0.324716	0.999975	0
A_33_P3375398	NM_006453	NM_006453	10607	transducin beta like 3	TBL3	0.170481	0.629959	0	0.0184112	0.975314	0	0.00124855	0.997058	0	0.256162	0.999232	0	0.103428	0.947295	0	-0.44969	0.347481	0	0.169232	0.900962	0	0.0171627	0.995445	0	-0.15207	0.999957	0	0.705852	0.364137	0	0.553118	0.539472	0	-0.152734	0.999975	0
A_33_P3287825	NM_022742	NM_022742	64753	coiled-coil domain containing 136	CCDC136	0.131702	0.235693	0	-0.0720551	0.576443	0	-0.0356552	0.760702	0	0.0340301	0.999232	0	-0.0133208	0.987881	0	-0.0757543	0.729232	0	0.167358	0.708257	0	-0.0364	0.968008	0	-0.203758	0.999957	0	0.109784	0.747567	0	0.0624336	0.88209	0	-0.0473509	0.999975	0
A_33_P3280930	NR_002599	NR_002599	641638	small nucleolar RNA host gene 6	SNHG6	0.19228	0.13845	0	0.197431	0.103856	0	0.224769	0.0306476	1	0.0503328	0.999232	0	0.0797808	0.899031	0	0.135902	0.583053	0	-0.0324889	0.975342	0	-0.0273381	0.98042	0	0.00515082	0.999957	0	-0.0855697	0.850927	0	-0.0561217	0.916548	0	0.029448	0.999975	0
A_33_P3305093	NM_001103167	NM_001103167	100125288	zinc finger, GATA-like protein 1	ZGLP1	0.0676724	0.505415	0	0.00306387	0.986873	0	-0.109083	0.114574	0	0.122009	0.999232	0	0.10471	0.691755	0	0.104742	0.502418	0	0.176756	0.685006	0	0.112147	0.850492	0	-0.0646086	0.999957	0	0.0172672	0.960888	0	-3.13498e-05	0.999861	0	-0.0172985	0.999975	0
A_23_P24433	NM_003793	NM_003793	8722	cathepsin F	CTSF	0.134214	0.252635	0	-0.103802	0.386888	0	0.0503694	0.662708	0	0.0466235	0.999232	0	-0.0870263	0.848046	0	0.0100083	0.972477	0	0.0838444	0.862841	0	-0.154172	0.850149	0	-0.238016	0.999957	0	0.0366152	0.932334	0	-0.0970345	0.822212	0	-0.13365	0.999975	0
A_33_P3228252	DA666023	DA666023				-0.0863776	0.639462	0	-0.0933471	0.597451	0	-0.237664	0.0380469	-1	0.0306592	0.999232	0	-0.193291	0.64511	0	-0.192044	0.45973	0	0.151287	0.789423	0	0.144317	0.87537	0	-0.00696953	0.999957	0	0.222703	0.598331	0	-0.00124671	0.998121	0	-0.22395	0.999975	0
A_24_P280901	NM_000982	NM_000982	6144	ribosomal protein L21	RPL21	0.323652	0.207874	0	0.400284	0.0808384	0	0.374076	0.0622427	0	0.0344994	0.999232	0	0.295289	0.714357	0	0.441692	0.297959	0	-0.0504241	0.979833	0	0.0262079	0.989311	0	0.0766321	0.999957	0	-0.407192	0.57692	0	-0.146402	0.882248	0	0.26079	0.999975	0
A_24_P244162	NM_018425	NM_018425	55361	phosphatidylinositol 4-kinase type 2 alpha	PI4K2A	-0.162897	0.0754815	0	-0.109962	0.251773	0	-0.0533957	0.571779	0	0.00237576	0.999232	0	-0.108012	0.731844	0	0.112546	0.529603	0	-0.109501	0.77115	0	-0.0565662	0.937066	0	0.0529349	0.999957	0	-0.11017	0.714796	0	-0.220558	0.47482	0	-0.110388	0.999975	0
A_21_P0002225	TCONS_00003709	TCONS_00003709				-0.097305	0.660802	0	-0.152903	0.410368	0	-0.333004	0.0136206	-1	0.177182	0.999232	0	0.0426859	0.969662	0	0.00891094	0.986006	0	0.235699	0.724943	0	0.180102	0.873679	0	-0.0555978	0.999957	0	0.168271	0.759984	0	0.033775	0.964149	0	-0.134496	0.999975	0
A_33_P3368800	NM_001278141	NM_001278141	149013	NBPF member 12	NBPF12	-0.175009	0.196925	0	-0.212697	0.0793848	0	-0.214878	0.0421446	-1	-0.103598	0.999232	0	-0.167065	0.681726	0	-0.00397852	0.99231	0	0.0398684	0.96611	0	0.00218106	0.999246	0	-0.0376873	0.999957	0	-0.099619	0.824976	0	-0.163087	0.724477	0	-0.0634679	0.999975	0
A_23_P62227	NM_025159	NM_025159	80231	chromosome X open reading frame 21	CXorf21	-0.0688846	0.656523	0	0.0303162	0.879898	0	-0.0929942	0.388116	0	-0.0473544	0.999232	0	0.00323185	0.99616	0	0.141535	0.523189	0	0.0241096	0.979808	0	0.12331	0.874631	0	0.0992008	0.999957	0	-0.188889	0.58987	0	-0.138303	0.744718	0	0.0505862	0.999975	0
A_33_P3344086	NM_021066	NM_021066	8331	histone cluster 1 H2A family member j	HIST1H2AJ	0.215715	0.115597	0	0.236537	0.0637179	0	0.00844384	0.965948	0	0.0557313	0.999232	0	-0.127063	0.804965	0	0.00595623	0.989302	0	0.207271	0.712348	0	0.228093	0.835508	0	0.020822	0.999957	0	0.049775	0.926825	0	-0.133019	0.801853	0	-0.182794	0.999975	0
A_23_P128084	NM_002206	NM_002206	3679	integrin subunit alpha 7	ITGA7	0.0924929	0.41013	0	-0.0163339	0.92838	0	-0.186108	0.0173446	-1	0.0808242	0.999232	0	-0.069219	0.874212	0	-0.161757	0.342679	0	0.278601	0.685006	0	0.169774	0.830643	0	-0.108827	0.999957	0	0.242581	0.382889	0	0.0925379	0.804214	0	-0.150043	0.999975	0
A_32_P28939	NM_001001655	NM_001001655	121642	alkB homolog 2, alpha-ketoglutarate dependent dioxygenase	ALKBH2	0.14145	0.0940603	0	0.0559259	0.607165	0	0.0470017	0.587477	0	-0.0649112	0.999232	0	-0.067316	0.848541	0	0.112563	0.48098	0	0.094448	0.783795	0	0.00892418	0.989311	0	-0.0855239	0.999957	0	-0.177474	0.472173	0	-0.179879	0.524561	0	-0.00240481	0.999975	0
A_33_P3329644	NM_001136152	NM_001136152	644974	ALG1, chitobiosyldiphosphodolichol beta-mannosyltransferase like 2	ALG1L2	-0.0188253	0.886456	0	0.00564276	0.976316	0	-0.0563997	0.499492	0	0.0553764	0.999232	0	-0.0163386	0.979788	0	-0.0703489	0.690338	0	0.0375744	0.94544	0	0.0620425	0.916992	0	0.0244681	0.999957	0	0.125725	0.635432	0	0.0540103	0.876759	0	-0.071715	0.999975	0
A_23_P71300	NM_018246	NM_018246	55246	coiled-coil domain containing 25	CCDC25	-0.0357731	0.787859	0	0.0850881	0.413501	0	0.0886389	0.281907	0	0.023704	0.999232	0	0.0336103	0.950545	0	0.0578165	0.77463	0	-0.124412	0.739227	0	-0.0035508	0.998511	0	0.120861	0.999957	0	-0.0341125	0.92634	0	-0.0242062	0.952056	0	0.00990625	0.999975	0
A_33_P3315258	NM_004284	NM_004284	9557	chromodomain helicase DNA binding protein 1 like	CHD1L	0.107828	0.547498	0	0.0162318	0.954422	0	0.0208452	0.909377	0	0.147541	0.999232	0	0.00654105	0.99451	0	-0.323073	0.175589	0	0.0869826	0.906352	0	-0.00461335	0.998795	0	-0.0915959	0.999957	0	0.470613	0.260451	0	0.329614	0.486288	0	-0.141	0.999975	0
A_24_P598406	NR_023384	NR_023384	441191	ring finger protein 216 pseudogene 1	RNF216P1	-0.0852536	0.369568	0	-0.117321	0.147451	0	-0.022505	0.817663	0	-0.0462277	0.999232	0	0.111395	0.663082	0	0.0470007	0.797314	0	-0.0627486	0.868757	0	-0.094816	0.867538	0	-0.0320674	0.999957	0	-0.0932284	0.729057	0	0.064394	0.847376	0	0.157622	0.999975	0
A_23_P41246	NM_001120	NM_001120	10227	major facilitator superfamily domain containing 10	MFSD10	-0.121097	0.445746	0	-0.0101976	0.970826	0	-0.0286819	0.861032	0	0.0601872	0.999232	0	-0.105345	0.848541	0	0.141653	0.583674	0	-0.0924154	0.88368	0	0.0184843	0.987033	0	0.1109	0.999957	0	-0.0814659	0.866022	0	-0.246998	0.581711	0	-0.165532	0.999975	0
A_33_P3329834	NM_018061	NM_018061	55119	pre-mRNA processing factor 38B	PRPF38B	0.0286238	0.895974	0	-0.109586	0.508287	0	0.050129	0.748536	0	-0.112745	0.999232	0	-0.0506034	0.950615	0	-0.0667227	0.835089	0	-0.0215052	0.982652	0	-0.159715	0.867538	0	-0.13821	0.999957	0	-0.0460223	0.934072	0	0.0161193	0.980385	0	0.0621416	0.999975	0
A_32_P35947	THC2664485	THC2664485				0.118484	0.400514	0	-0.0398871	0.837677	0	-0.193773	0.052193	0	0.0752216	0.999232	0	-0.0498205	0.943877	0	-0.069745	0.793769	0	0.312257	0.685006	0	0.153886	0.858576	0	-0.158371	0.999957	0	0.144967	0.7102	0	0.0199245	0.97173	0	-0.125042	0.999975	0
A_21_P0001482	ENST00000568701	ENST00000568701				-0.0588708	0.638962	0	-0.0102106	0.957611	0	-0.0797155	0.358991	0	0.0135434	0.999232	0	0.0612396	0.893937	0	-0.121997	0.495053	0	0.0208447	0.979452	0	0.0695049	0.914937	0	0.0486602	0.999957	0	0.135541	0.646051	0	0.183237	0.567247	0	0.0476962	0.999975	0
A_24_P93703	NR_036476	NR_036476	440104	transmembrane protein 198B (pseudogene)	TMEM198B	0.0601177	0.642182	0	-0.0100093	0.960441	0	-0.0477525	0.644073	0	-0.0214258	0.999232	0	-0.116173	0.719241	0	-0.12298	0.508871	0	0.10787	0.786642	0	0.0377432	0.966283	0	-0.070127	0.999957	0	0.101555	0.754035	0	0.00680742	0.987769	0	-0.0947471	0.999975	0
A_24_P254833	ENST00000564548	ENST00000564548				0.0976072	0.396846	0	0.0633694	0.62083	0	0.0380318	0.728749	0	-0.0011055	0.999232	0	-0.0225037	0.974101	0	0.164418	0.353137	0	0.0595754	0.908531	0	0.0253376	0.975202	0	-0.0342378	0.999957	0	-0.165524	0.579186	0	-0.186922	0.579269	0	-0.0213982	0.999975	0
A_23_P157051	NM_004722	NM_004722	9179	adaptor related protein complex 4 mu 1 subunit	AP4M1	-0.0420866	0.720729	0	-0.0696884	0.478796	0	-0.0210925	0.835526	0	-0.0107171	0.999232	0	-0.0197144	0.973776	0	-0.0967412	0.553355	0	-0.0209942	0.976135	0	-0.0485959	0.942982	0	-0.0276018	0.999957	0	0.0860241	0.759196	0	0.0770268	0.816889	0	-0.00899728	0.999975	0
A_23_P169117	NM_006570	NM_006570	10670	Ras related GTP binding A	RRAGA	-0.074674	0.459005	0	-0.0630379	0.531915	0	0.106483	0.130679	0	-0.150681	0.999232	0	-0.0623718	0.863955	0	-0.121951	0.428454	0	-0.181157	0.685006	0	-0.169521	0.827784	0	0.0116361	0.999957	0	-0.0287298	0.931628	0	0.0595791	0.858946	0	0.0883089	0.999975	0
A_24_P159181	NM_005707	NM_005707	10081	programmed cell death 7	PDCD7	0.0973274	0.433944	0	0.00764217	0.972724	0	-0.0146221	0.913952	0	0.0567531	0.999232	0	-0.0387101	0.949395	0	0.174448	0.349763	0	0.11195	0.792761	0	0.0222643	0.980712	0	-0.0896853	0.999957	0	-0.117695	0.729057	0	-0.213158	0.54455	0	-0.0954631	0.999975	0
A_33_P3220422	NM_182595	NM_182595	285877	POM121 transmembrane nucleoporin like 12	POM121L12	0.0707209	0.79819	0	0.0285478	0.937523	0	0.131345	0.47392	0	0.0354792	0.999232	0	-0.06561	0.953853	0	-0.174153	0.649593	0	-0.0606242	0.965151	0	-0.102797	0.946046	0	-0.0421731	0.999957	0	0.209632	0.735927	0	0.108543	0.888074	0	-0.101089	0.999975	0
A_21_P0005438	TCONS_00013611	TCONS_00013611				0.14025	0.469854	0	-0.0241753	0.937008	0	-0.104689	0.503569	0	0.17593	0.999232	0	0.104152	0.892446	0	-0.0168317	0.969546	0	0.244938	0.712348	0	0.0805132	0.951772	0	-0.164425	0.999957	0	0.192761	0.707826	0	0.120983	0.851874	0	-0.0717777	0.999975	0
A_33_P3531979	NR_104172	NR_104172	283352	TMEM132D antisense RNA 1	TMEM132D-AS1	0.0679113	0.649184	0	0.0616053	0.687883	0	-0.108973	0.274649	0	0.212426	0.999232	0	0.0468756	0.943008	0	-0.0843512	0.721361	0	0.176885	0.708281	0	0.170578	0.844713	0	-0.00630603	0.999957	0	0.296778	0.361448	0	0.131227	0.750562	0	-0.165551	0.999975	0
A_23_P132793	NM_006010	NM_006010	7873	mesencephalic astrocyte derived neurotrophic factor	MANF	0.169262	0.0858383	0	0.0653442	0.609148	0	0.0776601	0.406263	0	-0.0832906	0.999232	0	-0.125207	0.697303	0	0.0941135	0.638019	0	0.0916023	0.835535	0	-0.0123159	0.987989	0	-0.103918	0.999957	0	-0.177404	0.549153	0	-0.219321	0.508	0	-0.0419165	0.999975	0
A_33_P3322192	A_33_P3322192	A_33_P3322192				0.0274533	0.921954	0	0.0152876	0.965388	0	-0.0275961	0.898043	0	0.147027	0.999232	0	0.0735875	0.94041	0	0.0447347	0.91758	0	0.0550494	0.965151	0	0.0428837	0.976169	0	-0.0121657	0.999957	0	0.102292	0.87031	0	0.0288529	0.971111	0	-0.0734393	0.999975	0
A_21_P0014529	AK097323	AK097323				0.0526228	0.706425	0	-0.128213	0.209437	0	-0.0299656	0.798337	0	-0.0354763	0.999232	0	-0.0311231	0.958893	0	-0.0696208	0.74906	0	0.0825884	0.85405	0	-0.0982471	0.881382	0	-0.180835	0.999957	0	0.0341445	0.932489	0	0.0384977	0.928606	0	0.00435323	0.999975	0
A_33_P3296024	NM_171999	NM_171999	27164	spalt like transcription factor 3	SALL3	0.110272	0.691653	0	-0.0634904	0.848083	0	0.165802	0.379692	0	0.207975	0.999232	0	0.0814856	0.945127	0	-0.141487	0.746729	0	-0.0555294	0.972763	0	-0.229292	0.872944	0	-0.173763	0.999957	0	0.349462	0.566536	0	0.222972	0.770536	0	-0.12649	0.999975	0
A_24_P933418	NM_005759	NM_005759	10152	abl interactor 2	ABI2	0.039796	0.832094	0	-0.0702557	0.688208	0	0.157258	0.147836	0	0.0341129	0.999232	0	0.0729234	0.911305	0	0.18477	0.435316	0	-0.117462	0.835716	0	-0.227514	0.830643	0	-0.110052	0.999957	0	-0.150658	0.716034	0	-0.111847	0.827531	0	0.0388104	0.999975	0
A_23_P143885	NM_019555	NM_019555	50650	Rho guanine nucleotide exchange factor 3	ARHGEF3	-0.143479	0.187693	0	0.01199	0.953714	0	0.0266063	0.830128	0	-0.0810529	0.999232	0	-0.0583265	0.912602	0	0.0526312	0.822755	0	-0.170086	0.708257	0	-0.0146162	0.986784	0	0.155469	0.999957	0	-0.133684	0.682307	0	-0.110958	0.776749	0	0.0227264	0.999975	0
A_33_P3328559	NM_198517	NM_198517	374403	TBC1 domain family member 10C	TBC1D10C	0.0226606	0.914519	0	-0.0533432	0.789885	0	-0.0954534	0.444657	0	-0.0767295	0.999232	0	-0.0317991	0.972626	0	0.233335	0.31176	0	0.118114	0.840159	0	0.0421102	0.968684	0	-0.0760038	0.999957	0	-0.310064	0.415156	0	-0.265134	0.547914	0	0.0449304	0.999975	0
A_33_P3399019	NM_001031665	NM_001031665	125893	zinc finger protein 816	ZNF816	0.0907961	0.553288	0	0.103596	0.45828	0	0.223278	0.0239903	1	-0.0522448	0.999232	0	0.165437	0.653016	0	0.32124	0.104837	0	-0.132482	0.787891	0	-0.119682	0.876296	0	0.0128003	0.999957	0	-0.373485	0.291686	0	-0.155803	0.719779	0	0.217682	0.999975	0
A_23_P207517	NM_002611	NM_002611	5164	pyruvate dehydrogenase kinase 2	PDK2	-0.0316714	0.847571	0	-0.0552054	0.724504	0	-0.051565	0.662664	0	-0.0495662	0.999232	0	-0.132335	0.717764	0	-0.214652	0.262099	0	0.0198936	0.981617	0	-0.00364039	0.998795	0	-0.023534	0.999957	0	0.165086	0.630046	0	0.082317	0.85456	0	-0.0827691	0.999975	0
A_33_P3362812	A_33_P3362812	A_33_P3362812				0.541437	0.0304539	1	0.57535	0.0147702	1	0.367084	0.0922575	0	0.0377921	0.999232	0	0.402455	0.593944	0	0.543921	0.221332	0	0.174353	0.889956	0	0.208266	0.904528	0	0.0339133	0.999957	0	-0.506129	0.508445	0	-0.141466	0.896652	0	0.364663	0.999975	0
A_23_P126939	NM_003929	NM_003929	8934	RAB29, member RAS oncogene family	RAB29	-0.0484556	0.772643	0	0.0250473	0.907091	0	0.174485	0.0745344	0	-0.00416075	0.999232	0	-0.0173349	0.985218	0	-0.105863	0.657965	0	-0.222941	0.685006	0	-0.149438	0.858576	0	0.073503	0.999957	0	0.101702	0.801747	0	0.088528	0.852951	0	-0.0131741	0.999975	0
A_24_P124992	NM_002789	NM_002789	5685	proteasome subunit alpha 4	PSMA4	0.173571	0.46689	0	0.300648	0.112391	0	0.245349	0.140756	0	-0.12474	0.999232	0	0.0853774	0.939996	0	0.665642	0.0374172	1	-0.0717778	0.958908	0	0.055299	0.972669	0	0.127077	0.999957	0	-0.790382	0.20244	0	-0.580265	0.371031	0	0.210117	0.999975	0
A_23_P251562	NM_007275	NM_007275	11334	tumor suppressor 2, mitochondrial calcium regulator	TUSC2	0.0223639	0.858903	0	0.0381277	0.753778	0	0.0215172	0.828372	0	-0.0637279	0.999232	0	0.113081	0.654398	0	0.112816	0.469131	0	0.00084674	0.998762	0	0.0166106	0.981347	0	0.0157638	0.999957	0	-0.176544	0.462813	0	0.000264234	0.999575	0	0.176809	0.999975	0
A_24_P294931	NM_180976	NM_180976	5528	protein phosphatase 2 regulatory subunit B'delta	PPP2R5D	-0.0557138	0.731132	0	-0.0945913	0.48618	0	-0.156976	0.106313	0	0.0301898	0.999232	0	-0.149179	0.688498	0	0.0113414	0.971225	0	0.101262	0.84288	0	0.0623847	0.946046	0	-0.0388776	0.999957	0	0.0188484	0.969226	0	-0.16052	0.695172	0	-0.179368	0.999975	0
A_21_P0000583	NR_029408	NR_029408	439994	long intergenic non-protein coding RNA 863	LINC00863	0.147257	0.309292	0	0.0154677	0.952362	0	0.10481	0.386119	0	0.244569	0.999232	0	0.173031	0.66881	0	0.087165	0.757014	0	0.0424472	0.964427	0	-0.0893422	0.927307	0	-0.131789	0.999957	0	0.157404	0.706562	0	0.0858664	0.870908	0	-0.071538	0.999975	0
A_33_P3335366	NM_018717	NM_018717	55534	mastermind like transcriptional coactivator 3	MAML3	0.0367071	0.813309	0	-0.147548	0.161573	0	-0.120078	0.193097	0	0.108264	0.999232	0	0.116706	0.754951	0	-0.0353478	0.894627	0	0.156786	0.716682	0	-0.0274691	0.975114	0	-0.184255	0.999957	0	0.143612	0.668703	0	0.152053	0.68583	0	0.00844122	0.999975	0
A_33_P3399718	XM_003960108	XM_003960108				0.00945219	0.953452	0	0.10787	0.286081	0	0.0739405	0.417866	0	0.0343045	0.999232	0	-0.0127881	0.986991	0	0.0887479	0.649356	0	-0.0644883	0.889959	0	0.0339299	0.968074	0	0.0984182	0.999957	0	-0.0544434	0.881575	0	-0.101536	0.782095	0	-0.0470926	0.999975	0
A_33_P3252594	A_33_P3252594	A_33_P3252594				-0.121232	0.235056	0	0.0294811	0.848568	0	-0.0235021	0.837826	0	0.123757	0.999232	0	0.0404891	0.941797	0	-0.0309264	0.896174	0	-0.0977296	0.80329	0	0.0529832	0.944936	0	0.150713	0.999957	0	0.154683	0.590369	0	0.0714155	0.852774	0	-0.0832675	0.999975	0
A_23_P24987	NM_005981	NM_005981	6302	tetraspanin 31	TSPAN31	0.11379	0.22086	0	0.0983056	0.281038	0	0.101032	0.178358	0	0.0440444	0.999232	0	-0.0617891	0.877948	0	0.288236	0.0427533	1	0.0127582	0.984188	0	-0.00272612	0.998928	0	-0.0154843	0.999957	0	-0.244192	0.34099	0	-0.350025	0.266555	0	-0.105834	0.999975	0
A_32_P220472	NM_019006	NM_019006	54469	zinc finger AN1-type containing 6	ZFAND6	0.0256466	0.921716	0	0.0245973	0.935063	0	0.233314	0.0763674	0	-0.160357	0.999232	0	0.271522	0.530151	0	0.0663347	0.85884	0	-0.207668	0.746865	0	-0.208717	0.850492	0	-0.0010493	0.999957	0	-0.226691	0.646709	0	0.205188	0.718942	0	0.431879	0.999975	0
A_23_P100676	NM_017575	NM_017575	23293	SMG6, nonsense mediated mRNA decay factor	SMG6	-0.099109	0.458866	0	-0.0432912	0.800881	0	-0.131265	0.165989	0	-0.07341	0.999232	0	-0.148838	0.66413	0	-0.0895222	0.697756	0	0.0321557	0.970066	0	0.0879735	0.90565	0	0.0558178	0.999957	0	0.0161122	0.972551	0	-0.0593155	0.89748	0	-0.0754277	0.999975	0
A_23_P202104	NM_005729	NM_005729	10105	peptidylprolyl isomerase F	PPIF	-0.150116	0.129248	0	-0.0753176	0.5168	0	-0.0303533	0.786071	0	-0.113961	0.999232	0	-0.0308319	0.957821	0	-0.0650349	0.757164	0	-0.119763	0.75881	0	-0.0449643	0.95778	0	0.0747987	0.999957	0	-0.0489259	0.895823	0	0.034203	0.934311	0	0.0831289	0.999975	0
A_23_P106204	NM_145870	NM_145870	2954	glutathione S-transferase zeta 1	GSTZ1	0.0400952	0.786038	0	-0.00820367	0.969808	0	0.0513002	0.636244	0	0.0457269	0.999232	0	-0.0326345	0.957821	0	0.283354	0.0920497	0	-0.011205	0.989046	0	-0.0595039	0.942982	0	-0.0482989	0.999957	0	-0.237627	0.426971	0	-0.315989	0.351166	0	-0.0783614	0.999975	0
A_21_P0012940	ENST00000511991	ENST00000511991				0.182035	0.369731	0	0.232033	0.188129	0	0.00491309	0.986216	0	0.180537	0.999232	0	0.0335035	0.979788	0	0.226574	0.497578	0	0.177122	0.811189	0	0.22712	0.854322	0	0.0499982	0.999957	0	-0.0460365	0.948855	0	-0.19307	0.770547	0	-0.147034	0.999975	0
A_33_P3327200	NM_001001396	NM_001001396	493	ATPase plasma membrane Ca2+ transporting 4	ATP2B4	-0.00837281	0.959967	0	-0.0757794	0.526111	0	-0.0382095	0.728461	0	0.0733782	0.999232	0	-0.0102902	0.989907	0	-0.305167	0.0591233	0	0.0298366	0.968258	0	-0.0375699	0.966456	0	-0.0674066	0.999957	0	0.378545	0.22434	0	0.294877	0.367859	0	-0.0836684	0.999975	0
A_24_P179903	NM_001625	NM_001625	204	adenylate kinase 2	AK2	0.22515	0.00761273	1	0.0952511	0.297095	0	0.0589669	0.483999	0	0.10887	0.999232	0	-0.00441138	0.993518	0	0.133885	0.397568	0	0.166183	0.685006	0	0.0362841	0.963341	0	-0.129899	0.999957	0	-0.025015	0.942631	0	-0.138297	0.645078	0	-0.113282	0.999975	0
A_24_P333494	NM_018994	NM_018994	54455	F-box protein 42	FBXO42	-0.0736499	0.38895	0	-0.140146	0.039291	-1	-0.115411	0.057725	0	-0.0639968	0.999232	0	-0.17938	0.293435	0	-0.0761472	0.601041	0	0.0417613	0.917987	0	-0.0247346	0.968684	0	-0.0664959	0.999957	0	0.0121504	0.969003	0	-0.103233	0.690509	0	-0.115384	0.999975	0
A_23_P140146	NM_032036	NM_032036	83982	interferon alpha inducible protein 27 like 2	IFI27L2	0.349031	0.00342859	1	0.331785	0.00236665	1	0.229397	0.0237965	1	0.0934091	0.999232	0	0.0189005	0.984004	0	0.362076	0.0743459	0	0.119635	0.823092	0	0.102389	0.90003	0	-0.0172457	0.999957	0	-0.268667	0.455179	0	-0.343176	0.397329	0	-0.0745086	0.999975	0
A_23_P354734	NM_032088	NM_032088	9708	protocadherin gamma subfamily A, 8	PCDHGA8	0.149434	0.0841649	0	-0.00860533	0.962069	0	-0.0140884	0.898574	0	0.0248534	0.999232	0	0.0484276	0.915212	0	0.0508559	0.792106	0	0.163523	0.685006	0	0.00548309	0.995698	0	-0.158039	0.999957	0	-0.0260024	0.941044	0	-0.00242823	0.994956	0	0.0235742	0.999975	0
A_33_P3390873	A_33_P3390873	A_33_P3390873				0.288958	0.245975	0	0.429018	0.0445911	1	-0.145325	0.524292	0	0.353408	0.999232	0	0.295486	0.689335	0	0.124609	0.808457	0	0.434282	0.685006	0	0.574343	0.827784	0	0.140061	0.999957	0	0.228799	0.767543	0	0.170877	0.85456	0	-0.0579215	0.999975	0
A_21_P0012368	TCONS_l2_00018461	TCONS_l2_00018461				-0.0361884	0.748607	0	0.0350993	0.767822	0	0.0839966	0.229481	0	-0.00767468	0.999232	0	0.033699	0.942501	0	-0.0331087	0.859751	0	-0.120185	0.712697	0	-0.0488974	0.936428	0	0.0712877	0.999957	0	0.0254341	0.935509	0	0.0668077	0.835181	0	0.0413736	0.999975	0
A_21_P0004341	TCONS_00010182	TCONS_00010182				0.215199	0.278369	0	0.142664	0.506902	0	-0.00991135	0.970611	0	0.322526	0.999232	0	0.21925	0.716896	0	0.0351358	0.941184	0	0.22511	0.756551	0	0.152575	0.896869	0	-0.0725347	0.999957	0	0.28739	0.602098	0	0.184114	0.790689	0	-0.103276	0.999975	0
A_33_P3395823	NM_172109	NM_172109	3785	potassium voltage-gated channel subfamily Q member 2	KCNQ2	-0.3909	0.396921	0	0.373724	0.398393	0	-0.0625434	0.900304	0	0.116393	0.999232	0	-0.0209238	0.993322	0	-0.468468	0.541306	0	-0.328357	0.850536	0	0.436268	0.873679	0	0.764624	0.999957	0	0.584861	0.634351	0	0.447544	0.761281	0	-0.137317	0.999975	0
A_24_P226069	NM_031950	NM_031950	83888	fibroblast growth factor binding protein 2	FGFBP2	0.220322	0.205029	0	0.274925	0.0759322	0	0.169919	0.240275	0	0.0985491	0.999232	0	0.0718007	0.938995	0	0.419536	0.119651	0	0.0504029	0.967457	0	0.105006	0.935432	0	0.0546032	0.999957	0	-0.320987	0.504312	0	-0.347736	0.525036	0	-0.0267484	0.999975	0
A_33_P3359084	ENST00000339381	ENST00000339381				0.0274699	0.838887	0	-0.104165	0.273057	0	-0.0826052	0.315625	0	0.0105389	0.999232	0	-0.154578	0.534545	0	-0.0095571	0.969597	0	0.110075	0.764486	0	-0.0215595	0.978402	0	-0.131635	0.999957	0	0.020096	0.958414	0	-0.145021	0.645101	0	-0.165117	0.999975	0
A_24_P128145	NM_001880	NM_001880	1386	activating transcription factor 2	ATF2	-0.0470777	0.771471	0	0.064107	0.678144	0	0.0415508	0.744432	0	0.00913735	0.999232	0	0.0412666	0.950615	0	-0.187148	0.359753	0	-0.0886286	0.861205	0	0.0225561	0.981347	0	0.111185	0.999957	0	0.196286	0.562687	0	0.228415	0.549818	0	0.0321293	0.999975	0
A_33_P3235321	NM_032872	NM_032872	84958	synaptotagmin like 1	SYTL1	0.0079235	0.970613	0	-0.0703783	0.675686	0	0.0136435	0.936067	0	-0.0335965	0.999232	0	-0.0610515	0.93091	0	0.287736	0.1679	0	-0.00571999	0.996092	0	-0.0840218	0.928903	0	-0.0783018	0.999957	0	-0.321332	0.371904	0	-0.348787	0.389891	0	-0.027455	0.999975	0
A_33_P3414362	NM_032582	NM_032582	84669	ubiquitin specific peptidase 32	USP32	-0.17639	0.0663592	0	-0.264711	0.00215767	-1	-0.22763	0.00483949	-1	-0.0430785	0.999232	0	0.108894	0.748389	0	-0.147834	0.410008	0	0.0512407	0.925645	0	-0.0370807	0.966456	0	-0.0883214	0.999957	0	0.104756	0.746181	0	0.256728	0.420485	0	0.151973	0.999975	0
A_24_P168726	NM_181831	NM_181831	4771	neurofibromin 2	NF2	0.0299317	0.773678	0	-0.0358596	0.729586	0	-0.0312723	0.696033	0	-0.015199	0.999232	0	-0.0412193	0.912602	0	-0.0188224	0.919474	0	0.061204	0.849342	0	-0.00458723	0.995698	0	-0.0657912	0.999957	0	0.00362342	0.990834	0	-0.0223968	0.943252	0	-0.0260203	0.999975	0
A_23_P15073	NM_001005920	NM_001005920	339123	jumonji domain containing 8	JMJD8	-0.054142	0.741756	0	0.0400809	0.828826	0	-0.0903714	0.408996	0	0.0155091	0.999232	0	-0.000877762	0.999168	0	0.048493	0.859272	0	0.0362294	0.965798	0	0.130452	0.873679	0	0.0942229	0.999957	0	-0.0329839	0.944002	0	-0.0493708	0.920728	0	-0.0163868	0.999975	0
A_33_P3326020	ENST00000593649	ENST00000593649				0.0970958	0.623199	0	0.229818	0.112853	0	-0.0399819	0.823461	0	0.263979	0.999232	0	0.17641	0.726165	0	-0.0434478	0.909089	0	0.137078	0.836857	0	0.2698	0.829649	0	0.132723	0.999957	0	0.307426	0.485716	0	0.219858	0.678306	0	-0.0875685	0.999975	0
A_32_P19840	ENST00000429630	ENST00000429630				0.17681	0.19331	0	0.166166	0.198739	0	-0.107558	0.364676	0	0.333616	0.999232	0	0.086504	0.888872	0	-0.172565	0.475979	0	0.284368	0.685006	0	0.273724	0.827784	0	-0.0106439	0.999957	0	0.50618	0.217825	0	0.259069	0.549499	0	-0.247112	0.999975	0
A_23_P313476	NM_032448	NM_032448	84498	family with sequence similarity 120B	FAM120B	-0.138054	0.270769	0	-0.230579	0.0280812	-1	-0.0965199	0.359282	0	-0.0520298	0.999232	0	-0.0751521	0.891617	0	-0.131316	0.55463	0	-0.0415338	0.959175	0	-0.134059	0.867538	0	-0.0925251	0.999957	0	0.0792862	0.845422	0	0.0561639	0.905898	0	-0.0231223	0.999975	0
A_33_P3361309	A_33_P3361309	A_33_P3361309				0.0224136	0.905668	0	0.095695	0.50171	0	0.0792041	0.501301	0	-0.00559461	0.999232	0	0.0276417	0.974101	0	0.228275	0.274128	0	-0.0567905	0.936028	0	0.0164908	0.987399	0	0.0732813	0.999957	0	-0.233869	0.507259	0	-0.200633	0.628338	0	0.0332363	0.999975	0
A_23_P130343	NM_198991	NM_198991	284252	potassium channel tetramerization domain containing 1	KCTD1	-0.0179786	0.899454	0	-0.0834682	0.412285	0	-0.085118	0.293389	0	0.000306565	0.999672	0	-0.0224841	0.971774	0	-0.0369162	0.862177	0	0.0671394	0.873047	0	0.00164982	0.999246	0	-0.0654896	0.999957	0	0.0372227	0.918144	0	0.0144321	0.97268	0	-0.0227907	0.999975	0
A_24_P321752	NM_015072	NM_015072	23093	tubulin tyrosine ligase like 5	TTLL5	-0.136279	0.254934	0	-0.129829	0.253799	0	-0.17441	0.0554079	0	-0.0892763	0.999232	0	-0.0573102	0.92392	0	-0.143745	0.48886	0	0.0381316	0.961199	0	0.0445813	0.965882	0	0.00644973	0.999957	0	0.0544692	0.898666	0	0.0864353	0.846524	0	0.0319661	0.999975	0
A_21_P0006371	XR_242674	XR_242674				0.0372287	0.785754	0	-0.0829669	0.448807	0	-0.0363141	0.731026	0	-0.021594	0.999232	0	-0.0462335	0.931892	0	-0.152238	0.376998	0	0.0735428	0.863938	0	-0.0466528	0.952404	0	-0.120196	0.999957	0	0.130644	0.6615	0	0.106004	0.764827	0	-0.0246395	0.999975	0
A_23_P214026	NM_001999	NM_001999	2201	fibrillin 2	FBN2	-0.100946	0.399433	0	-0.0485331	0.745023	0	-0.0297661	0.802387	0	0.0508458	0.999232	0	-0.0661681	0.895523	0	-0.00198241	0.995534	0	-0.07118	0.88368	0	-0.018767	0.982814	0	0.052413	0.999957	0	0.0528282	0.89293	0	-0.0641857	0.878341	0	-0.117014	0.999975	0
A_23_P31109	NM_138785	NM_138785	116254	glycoprotein integral membrane 1	GINM1	-0.0754584	0.318399	0	-0.0813819	0.238927	0	0.0644223	0.285906	0	-0.135695	0.999232	0	-0.0174782	0.969662	0	0.0108997	0.953012	0	-0.139881	0.685006	0	-0.145804	0.827784	0	-0.0059235	0.999957	0	-0.146595	0.454646	0	-0.0283779	0.920851	0	0.118217	0.999975	0
A_33_P3363560	NM_001136216	NM_001136216	55092	transmembrane protein 51	TMEM51	-0.0423598	0.837913	0	-0.0201131	0.940484	0	-0.0784125	0.581333	0	0.0556848	0.999232	0	-0.184447	0.672356	0	-0.0367352	0.917448	0	0.0360527	0.974913	0	0.0582994	0.963382	0	0.0222467	0.999957	0	0.09242	0.853549	0	-0.147712	0.780662	0	-0.240132	0.999975	0
A_33_P3415744	NM_025190	NM_025190	57730	ankyrin repeat domain 36B	ANKRD36B	0.122592	0.524324	0	0.0725637	0.747054	0	-0.0942224	0.542184	0	0.223588	0.999232	0	0.0477599	0.95877	0	0.223924	0.433357	0	0.216814	0.732927	0	0.166786	0.87402	0	-0.0500281	0.999957	0	-0.000336576	0.999474	0	-0.176164	0.759571	0	-0.175828	0.999975	0
A_21_P0000510	NR_024261	NR_024261	55592	golgin A2 pseudogene 5	GOLGA2P5	-0.0150616	0.928242	0	-0.0402399	0.797387	0	-0.0958337	0.292433	0	0.0139042	0.999232	0	0.0177085	0.980354	0	0.184762	0.29875	0	0.0807722	0.858557	0	0.0555938	0.946046	0	-0.0251784	0.999957	0	-0.170858	0.576472	0	-0.167053	0.634924	0	0.00380433	0.999975	0
A_23_P130735	NM_014037	NM_014037	28968	solute carrier family 6 member 16	SLC6A16	0.062889	0.615508	0	-0.0282394	0.85918	0	0.00792429	0.952368	0	-0.0390183	0.999232	0	-0.0820222	0.833126	0	0.00986368	0.970086	0	0.0549647	0.916492	0	-0.0361637	0.966456	0	-0.0911284	0.999957	0	-0.048882	0.893658	0	-0.0918859	0.805881	0	-0.0430039	0.999975	0
A_33_P3217213	NM_005451	NM_005451	9260	PDZ and LIM domain 7	PDLIM7	-0.202652	0.279988	0	-0.113362	0.603261	0	-0.290404	0.0390487	-1	-0.0340384	0.999232	0	-0.169833	0.787588	0	-0.0206625	0.965119	0	0.0877521	0.928242	0	0.177042	0.87537	0	0.0892898	0.999957	0	-0.0133759	0.985889	0	-0.14917	0.827776	0	-0.135795	0.999975	0
A_33_P3220570	NM_024954	NM_024954	80019	ubiquitin domain containing 1	UBTD1	0.00990264	0.963643	0	-0.179146	0.156257	0	-0.11003	0.347675	0	0.0352467	0.999232	0	-0.0828384	0.894078	0	-0.0542212	0.85737	0	0.119932	0.830147	0	-0.0691163	0.946046	0	-0.189048	0.999957	0	0.0894679	0.844421	0	-0.0286172	0.959673	0	-0.118085	0.999975	0
A_24_P212860	NM_016481	NM_016481	51531	tRNA methyltransferase O	TRMO	-0.0922553	0.36393	0	-0.0762996	0.455887	0	0.0403186	0.671942	0	0.0297815	0.999232	0	0.0528268	0.905491	0	0.0293274	0.894647	0	-0.132574	0.714296	0	-0.116618	0.850492	0	0.0159557	0.999957	0	0.000454053	0.998815	0	0.0234994	0.951419	0	0.0230453	0.999975	0
A_33_P3408655	AK310676	AK310676				-0.0820578	0.707697	0	-0.0798881	0.722142	0	0.219601	0.0983499	0	-0.018092	0.999232	0	0.010686	0.991733	0	0.179706	0.55854	0	-0.301658	0.685006	0	-0.299489	0.827784	0	0.0021697	0.999957	0	-0.197798	0.695843	0	-0.16902	0.778963	0	0.028778	0.999975	0
A_19_P00812608	ENST00000606884	ENST00000606884				-0.0671402	0.511017	0	-0.00263858	0.988355	0	0.00196207	0.988107	0	0.0970679	0.999232	0	0.0280583	0.954566	0	-0.10038	0.524479	0	-0.0691023	0.849021	0	-0.00460065	0.996379	0	0.0645016	0.999957	0	0.197448	0.409568	0	0.128438	0.650944	0	-0.0690096	0.999975	0
A_23_P137504	NM_032522	NM_032522	84614	zinc finger and BTB domain containing 37	ZBTB37	0.00615319	0.970235	0	-0.037929	0.795395	0	-0.131933	0.096289	0	0.0529732	0.999232	0	-0.0196554	0.977078	0	0.0897767	0.637799	0	0.138086	0.719429	0	0.0940036	0.876296	0	-0.0440822	0.999957	0	-0.0368036	0.922487	0	-0.109432	0.755684	0	-0.0726286	0.999975	0
A_33_P3270519	NM_033088	NM_033088	85369	striatin interacting protein 1	STRIP1	-0.00231502	0.988382	0	-0.0703601	0.449819	0	-0.182423	0.00599205	-1	0.0400084	0.999232	0	-0.0408388	0.928532	0	-0.0524025	0.765399	0	0.180108	0.685006	0	0.112062	0.850492	0	-0.0680451	0.999957	0	0.0924109	0.725475	0	0.0115637	0.97603	0	-0.0808472	0.999975	0
A_21_P0000664	ENST00000544344	ENST00000544344				-0.110204	0.281779	0	-0.00810084	0.9669	0	-0.148851	0.0531192	0	-0.0553159	0.999232	0	-0.0871624	0.804965	0	-0.18307	0.254484	0	0.0386468	0.948627	0	0.14075	0.844713	0	0.102104	0.999957	0	0.127754	0.6618	0	0.0959077	0.787871	0	-0.0318465	0.999975	0
A_33_P3413227	AK096512	AK096512				-0.00719734	0.976953	0	-0.00577627	0.98596	0	-0.012057	0.950556	0	0.34782	0.999232	0	0.163544	0.728179	0	-0.0298311	0.936269	0	0.00485965	0.99714	0	0.00628072	0.997767	0	0.00142108	0.999957	0	0.377651	0.354288	0	0.193376	0.697423	0	-0.184275	0.999975	0
A_21_P0014126	A_21_P0014126	A_21_P0014126				0.00645997	0.961259	0	0.022463	0.865714	0	0.0351786	0.678901	0	0.0666046	0.999232	0	0.064984	0.841903	0	-0.214234	0.0962659	0	-0.0287186	0.958908	0	-0.0127155	0.983486	0	0.0160031	0.999957	0	0.280839	0.248244	0	0.279218	0.309727	0	-0.0016206	0.999975	0
A_23_P125348	NM_021210	NM_021210	58485	trafficking protein particle complex 1	TRAPPC1	0.028652	0.909858	0	0.068146	0.774379	0	0.0347754	0.859144	0	0.185091	0.999232	0	-0.184889	0.727596	0	0.182859	0.550695	0	-0.00612343	0.996805	0	0.0333705	0.980712	0	0.039494	0.999957	0	0.00223244	0.998092	0	-0.367748	0.486288	0	-0.36998	0.999975	0
A_33_P3352522	AK092862	AK092862				0.0955708	0.550717	0	-0.120932	0.389874	0	-0.0335803	0.823961	0	0.0534369	0.999232	0	0.0140381	0.989756	0	-0.211535	0.350124	0	0.129151	0.807336	0	-0.087352	0.927136	0	-0.216503	0.999957	0	0.264971	0.471803	0	0.225573	0.60181	0	-0.0393988	0.999975	0
A_23_P167559	NM_144726	NM_144726	153830	ring finger protein 145	RNF145	-0.122749	0.456756	0	-0.172256	0.210925	0	-0.0481543	0.754769	0	-0.023097	0.999232	0	-0.0136572	0.989907	0	-0.334553	0.13816	0	-0.0745946	0.922701	0	-0.124102	0.888161	0	-0.0495072	0.999957	0	0.311457	0.432481	0	0.320896	0.479088	0	0.00943973	0.999975	0
A_23_P139704	NM_001946	NM_001946	1848	dual specificity phosphatase 6	DUSP6	-0.176602	0.175715	0	-0.0819704	0.608773	0	-0.0694701	0.585481	0	-0.168212	0.999232	0	0.0201027	0.982823	0	-0.0417127	0.893216	0	-0.107132	0.844607	0	-0.0125003	0.990135	0	0.094632	0.999957	0	-0.126499	0.761332	0	0.0618153	0.904998	0	0.188315	0.999975	0
A_21_P0013303	NR_024271	NR_024271	641977	septin 7 pseudogene 2	SEPT7P2	0.0387218	0.785965	0	-0.00990261	0.96155	0	0.00686894	0.961292	0	-0.0425769	0.999232	0	-0.0539983	0.917371	0	0.0927993	0.642589	0	0.0318528	0.965151	0	-0.0167716	0.982814	0	-0.0486244	0.999957	0	-0.135376	0.663387	0	-0.146798	0.673372	0	-0.0114214	0.999975	0
A_23_P331908	XM_003959932	XM_003959932	101060179	uncharacterized LOC101060179	LOC101060179	0.0912527	0.313016	0	0.019221	0.894029	0	-0.00115818	0.992066	0	0.063366	0.999232	0	0.0381852	0.934169	0	-0.0224848	0.913316	0	0.0924109	0.777017	0	0.0203792	0.976193	0	-0.0720317	0.999957	0	0.0858508	0.748684	0	0.06067	0.853642	0	-0.0251808	0.999975	0
A_21_P0013690	ENST00000430387	ENST00000430387				-0.0273375	0.853482	0	-0.0746685	0.53282	0	0.0164766	0.895836	0	-0.0348485	0.999232	0	-0.0903064	0.813225	0	-0.263351	0.104744	0	-0.043814	0.94544	0	-0.0911451	0.886645	0	-0.047331	0.999957	0	0.228503	0.427386	0	0.173045	0.610384	0	-0.055458	0.999975	0
A_23_P99661	NM_018071	NM_018071	55701	Rho guanine nucleotide exchange factor 40	ARHGEF40	-0.212525	0.15003	0	-0.404914	0.00123529	-1	-0.180501	0.13699	0	-0.0309922	0.999232	0	0.249542	0.519891	0	-0.243942	0.338464	0	-0.032024	0.97906	0	-0.224413	0.836503	0	-0.192389	0.999957	0	0.21295	0.631539	0	0.493485	0.313519	0	0.280534	0.999975	0
A_33_P3298406	NM_001010895	NM_001010895	375748	ERCC excision repair 6 like 2	ERCC6L2	0.00439419	0.977133	0	0.0554868	0.619305	0	0.015023	0.891587	0	-0.0121118	0.999232	0	0.116171	0.663833	0	0.050744	0.789138	0	-0.0106288	0.987172	0	0.0404638	0.956191	0	0.0510926	0.999957	0	-0.0628558	0.836299	0	0.0654271	0.851799	0	0.128283	0.999975	0
A_33_P3243907	NM_001909	NM_001909	1509	cathepsin D	CTSD	-0.235266	0.0915332	0	-0.140528	0.357613	0	-0.219434	0.0585494	0	-0.143079	0.999232	0	-0.267464	0.464515	0	-0.0752658	0.811139	0	-0.0158321	0.988218	0	0.0789059	0.944629	0	0.094738	0.999957	0	-0.0678128	0.901142	0	-0.192198	0.698422	0	-0.124386	0.999975	0
A_24_P204043	NM_014345	NM_014345	24149	zinc finger protein 318	ZNF318	-0.0650438	0.545621	0	-0.100691	0.253484	0	-0.136245	0.0536064	0	-0.0418677	0.999232	0	-0.0265941	0.958236	0	0.034852	0.862313	0	0.0712008	0.85015	0	0.0355538	0.963563	0	-0.035647	0.999957	0	-0.0767197	0.792396	0	-0.0614462	0.858583	0	0.0152735	0.999975	0
A_23_P12896	NM_022725	NM_022725	2188	Fanconi anemia complementation group F	FANCF	0.0691413	0.56942	0	-0.0237357	0.887216	0	0.15027	0.05679	0	-0.0794931	0.999232	0	0.0851168	0.820897	0	0.110444	0.549955	0	-0.0811285	0.84651	0	-0.174006	0.828696	0	-0.0928771	0.999957	0	-0.189937	0.497007	0	-0.0253273	0.951419	0	0.16461	0.999975	0
A_33_P3414058	NM_130803	NM_130803	4221	menin 1	MEN1	-0.171488	0.134058	0	-0.115365	0.339989	0	-0.0840714	0.427873	0	-0.135683	0.999232	0	-0.170184	0.600239	0	-0.103109	0.64844	0	-0.0874168	0.860827	0	-0.0312932	0.972889	0	0.0561236	0.999957	0	-0.0325739	0.942106	0	-0.0670751	0.883599	0	-0.0345012	0.999975	0
A_23_P57413	NM_014634	NM_014634	9647	protein phosphatase, Mg2+/Mn2+ dependent 1F	PPM1F	-0.0931493	0.50166	0	-0.0739085	0.607042	0	-0.108204	0.279074	0	0.0702469	0.999232	0	0.0395049	0.952945	0	0.097706	0.671288	0	0.0150551	0.985528	0	0.0342959	0.969487	0	0.0192409	0.999957	0	-0.0274591	0.952767	0	-0.0582011	0.901078	0	-0.030742	0.999975	0
A_33_P3413216	NM_001025237	NM_001025237	7106	tetraspanin 4	TSPAN4	0.0188028	0.916925	0	0.0488777	0.766332	0	-0.0559018	0.629818	0	0.0146631	0.999232	0	-0.060077	0.9177	0	0.0653503	0.788393	0	0.0747046	0.887644	0	0.104779	0.884349	0	0.0300749	0.999957	0	-0.0506872	0.907388	0	-0.125427	0.76066	0	-0.0747401	0.999975	0
A_33_P3271755	NM_031244	NM_031244	23408	sirtuin 5	SIRT5	-0.166423	0.0645572	0	-0.0422938	0.753778	0	-0.0901077	0.271219	0	-0.0770051	0.999232	0	-0.0949439	0.777565	0	-0.00612653	0.981529	0	-0.0763149	0.850536	0	0.047814	0.949767	0	0.124129	0.999957	0	-0.0708786	0.825975	0	-0.0888173	0.805182	0	-0.0179388	0.999975	0
A_24_P101617	A_24_P101617	A_24_P101617				-0.0284277	0.860796	0	0.134332	0.211785	0	0.0413857	0.725863	0	0.0292035	0.999232	0	-0.0442775	0.943877	0	0.0085843	0.976702	0	-0.0698133	0.893769	0	0.0929466	0.891447	0	0.16276	0.999957	0	0.0206192	0.965149	0	-0.0528618	0.904998	0	-0.073481	0.999975	0
A_33_P3304824	NR_104113	NR_104113	145249	long intergenic non-protein coding RNA 618	LINC00618	0.0566687	0.715335	0	-0.116504	0.332533	0	-0.0287001	0.830423	0	0.0462851	0.999232	0	-0.0394254	0.952945	0	-0.119885	0.583611	0	0.0853688	0.867843	0	-0.0878038	0.908064	0	-0.173173	0.999957	0	0.16617	0.631274	0	0.08046	0.858583	0	-0.0857104	0.999975	0
A_23_P413193	NM_145247	NM_145247	119392	SWI5 dependent homologous recombination repair protein 1	SFR1	0.15586	0.222486	0	0.107861	0.426735	0	0.0623591	0.61707	0	-0.0135688	0.999232	0	0.079022	0.891281	0	0.103277	0.675335	0	0.0935011	0.860827	0	0.0455021	0.966417	0	-0.047999	0.999957	0	-0.116846	0.771015	0	-0.0242548	0.964519	0	0.0925908	0.999975	0
A_33_P3227467	NM_004330	NM_004330	663	BCL2 interacting protein 2	BNIP2	-0.1302	0.637239	0	0.0565842	0.874083	0	0.067178	0.778381	0	-0.301091	0.999232	0	0.235705	0.742752	0	-0.171913	0.689207	0	-0.197378	0.827653	0	-0.0105938	0.997151	0	0.186784	0.999957	0	-0.129178	0.864524	0	0.407619	0.562546	0	0.536796	0.999975	0
A_21_P0013795	NM_021029	NM_021029	6173	ribosomal protein L36a	RPL36A	0.0847417	0.772134	0	0.112056	0.691989	0	0.0889133	0.692047	0	-0.199792	0.999232	0	0.0487685	0.972922	0	0.43972	0.20794	0	-0.0041716	0.997941	0	0.0231423	0.988895	0	0.0273139	0.999957	0	-0.639512	0.291686	0	-0.390951	0.577313	0	0.248561	0.999975	0
A_33_P3222892	NM_019848	NM_019848	8273	solute carrier family 10 member 3	SLC10A3	-0.0602431	0.545022	0	-0.00178736	0.992033	0	-0.0532931	0.488172	0	0.0654534	0.999232	0	-0.0640935	0.845594	0	-0.0510475	0.765833	0	-0.00694998	0.992331	0	0.0515058	0.934091	0	0.0584557	0.999957	0	0.116501	0.634929	0	-0.013046	0.971677	0	-0.129547	0.999975	0
A_24_P7121	NM_024677	NM_024677	79730	NOP2/Sun RNA methyltransferase family member 7	NSUN7	-0.0614721	0.65727	0	-0.169733	0.0835103	0	-0.0623076	0.548248	0	0.00415459	0.999232	0	0.0734455	0.877434	0	-0.221382	0.208197	0	0.000835548	0.998935	0	-0.107425	0.87537	0	-0.108261	0.999957	0	0.225536	0.452383	0	0.294827	0.383369	0	0.0692909	0.999975	0
A_23_P168541	NM_024067	NM_024067	79034	chromosome 7 open reading frame 26	C7orf26	-0.0219929	0.892259	0	-0.066912	0.618644	0	-0.0111366	0.937847	0	-0.0148343	0.999232	0	-0.0485598	0.934782	0	0.102578	0.621574	0	-0.0108563	0.989415	0	-0.0557754	0.946046	0	-0.0449191	0.999957	0	-0.117412	0.728789	0	-0.151138	0.679528	0	-0.0337255	0.999975	0
A_21_P0011386	NM_001243531	NM_001243531	100505679	ubiquitin conjugating enzyme E2 Q2 like	UBE2Q2L	-0.0942282	0.328847	0	0.020662	0.891933	0	-0.047158	0.591843	0	-0.0335902	0.999232	0	0.0127746	0.985026	0	0.00894223	0.969627	0	-0.0470702	0.922701	0	0.06782	0.907067	0	0.11489	0.999957	0	-0.0425324	0.898234	0	0.00383238	0.992162	0	0.0463648	0.999975	0
A_23_P81103	NM_003013	NM_003013	6423	secreted frizzled related protein 2	SFRP2	-0.0831808	0.631594	0	-0.135197	0.339989	0	0.091931	0.467195	0	0.0678045	0.999232	0	0.139195	0.767466	0	-0.276324	0.217061	0	-0.175112	0.742544	0	-0.227128	0.835508	0	-0.0520158	0.999957	0	0.344128	0.365855	0	0.415519	0.337272	0	0.0713907	0.999975	0
A_33_P3364493	A_33_P3364493	A_33_P3364493				0.0152677	0.951635	0	0.0943424	0.631019	0	-0.157864	0.231287	0	0.018146	0.999232	0	0.0393547	0.969662	0	0.109221	0.732412	0	0.173132	0.773096	0	0.252206	0.835508	0	0.0790747	0.999957	0	-0.0910754	0.869309	0	-0.0698667	0.910897	0	0.0212087	0.999975	0
A_33_P3218491	A_33_P3218491	A_33_P3218491				0.0124863	0.958971	0	0.0200061	0.943743	0	0.029695	0.870666	0	0.115625	0.999232	0	-0.119525	0.841903	0	-0.0701058	0.832857	0	-0.0172087	0.987981	0	-0.00968886	0.994851	0	0.00751984	0.999957	0	0.18573	0.686043	0	-0.0494193	0.936312	0	-0.23515	0.999975	0
A_23_P3368	NM_002569	NM_002569	5045	furin, paired basic amino acid cleaving enzyme	FURIN	-0.140773	0.260546	0	-0.135868	0.252284	0	0.00877688	0.956671	0	0.119888	0.999232	0	0.0302331	0.969662	0	-0.314849	0.0945937	0	-0.14955	0.748068	0	-0.144645	0.858639	0	0.00490515	0.999957	0	0.434737	0.226282	0	0.345082	0.36339	0	-0.089655	0.999975	0
A_23_P23006	NM_002525	NM_002525	4898	nardilysin convertase	NRDC	-0.121777	0.104219	0	-0.0913419	0.231607	0	-0.0950112	0.133507	0	-0.0934015	0.999232	0	-0.0344199	0.937245	0	-0.0807922	0.58026	0	-0.0267657	0.959846	0	0.00366928	0.997261	0	0.030435	0.999957	0	-0.0126093	0.96884	0	0.0463722	0.878727	0	0.0589816	0.999975	0
A_24_P351420	NM_016598	NM_016598	51304	zinc finger DHHC-type containing 3	ZDHHC3	0.0674953	0.5547	0	-0.0155604	0.927774	0	0.0412519	0.66965	0	0.168894	0.999232	0	0.0502109	0.914425	0	-0.0497802	0.803888	0	0.0262434	0.969952	0	-0.0568123	0.935587	0	-0.0830557	0.999957	0	0.218674	0.404576	0	0.0999911	0.766336	0	-0.118683	0.999975	0
A_33_P3367447	NM_001161473	NM_001161473	221	aldehyde dehydrogenase 3 family member B1	ALDH3B1	0.0296792	0.933404	0	0.0588385	0.870862	0	0.137189	0.511366	0	0.0987976	0.999232	0	0.0770448	0.950615	0	-0.204741	0.631005	0	-0.10751	0.930932	0	-0.0783508	0.966957	0	0.0291593	0.999957	0	0.303539	0.647192	0	0.281786	0.710778	0	-0.0217528	0.999975	0
A_23_P59045	NM_021052	NM_021052	3012	histone cluster 1 H2A family member e	HIST1H2AE	0.222599	0.0858383	0	0.131261	0.356989	0	0.0625208	0.653368	0	0.241581	0.999232	0	0.00917029	0.991567	0	0.0376244	0.909424	0	0.160078	0.761111	0	0.0687398	0.947785	0	-0.091338	0.999957	0	0.203957	0.609964	0	-0.0284542	0.961299	0	-0.232411	0.999975	0
A_23_P7074	NM_032313	NM_032313	84273	nitric oxide associated 1	NOA1	-0.00717304	0.957245	0	0.0132687	0.929259	0	0.0872842	0.203572	0	-0.0685008	0.999232	0	-0.0337882	0.941797	0	0.0868374	0.572381	0	-0.0944573	0.769585	0	-0.0740155	0.885246	0	0.0204417	0.999957	0	-0.155338	0.503524	0	-0.120626	0.662183	0	0.0347126	0.999975	0
A_33_P3370832	ENST00000481658	ENST00000481658				0.0153309	0.92454	0	-0.082468	0.474434	0	-0.0952125	0.280042	0	0.0237562	0.999232	0	-0.0255873	0.969662	0	-0.0562908	0.797241	0	0.110543	0.780512	0	0.0127445	0.987989	0	-0.0977989	0.999957	0	0.080047	0.817722	0	0.0307035	0.942086	0	-0.0493435	0.999975	0
A_33_P3333455	NM_007046	NM_007046	11117	elastin microfibril interfacer 1	EMILIN1	-0.0638517	0.881519	0	0.365055	0.188129	0	0.0779463	0.80946	0	0.0386777	0.999232	0	-0.166845	0.904985	0	-0.165067	0.787563	0	-0.141798	0.929332	0	0.287108	0.87537	0	0.428906	0.999957	0	0.203745	0.834615	0	-0.00177742	0.998732	0	-0.205523	0.999975	0
A_33_P3518572	NR_040245	NR_040245	100287314	long intergenic non-protein coding RNA 941	LINC00941	0.0751365	0.757542	0	0.181896	0.321287	0	-0.0418736	0.841143	0	0.349546	0.999232	0	0.162869	0.800207	0	-0.168768	0.623697	0	0.11701	0.886372	0	0.223769	0.850492	0	0.106759	0.999957	0	0.518314	0.303066	0	0.331637	0.568596	0	-0.186677	0.999975	0
A_33_P3417950	NM_005858	NM_005858	10270	A-kinase anchoring protein 8	AKAP8	0.00990124	0.951172	0	-0.00797102	0.968713	0	0.0131072	0.916465	0	0.0290876	0.999232	0	-0.014577	0.984086	0	-0.173257	0.303297	0	-0.00320597	0.99721	0	-0.0210782	0.9799	0	-0.0178723	0.999957	0	0.202344	0.467142	0	0.15868	0.632382	0	-0.0436646	0.999975	0
A_23_P118061	NM_181641	NM_181641	51192	chemokine like factor	CKLF	0.136785	0.501882	0	0.201991	0.227968	0	0.225106	0.102612	0	0.107594	0.999232	0	0.177474	0.761066	0	0.5113	0.0569564	0	-0.0883203	0.924155	0	-0.0231149	0.986884	0	0.0652054	0.999957	0	-0.403707	0.399457	0	-0.333827	0.547914	0	0.0698802	0.999975	0
A_33_P3235370	NM_021061	NM_021061	58500	zinc finger protein 250	ZNF250	0.0522183	0.70661	0	-0.0908074	0.425929	0	-0.0315367	0.785101	0	0.000427396	0.999672	0	-0.0872294	0.828799	0	0.275975	0.0934532	0	0.083755	0.850317	0	-0.0592707	0.941442	0	-0.143026	0.999957	0	-0.275547	0.348005	0	-0.363204	0.307718	0	-0.0876568	0.999975	0
A_33_P3269723	NM_001042697	NM_001042697	125150	zinc finger SWIM-type containing 7	ZSWIM7	0.00731657	0.977133	0	-0.139411	0.385486	0	-0.0276804	0.881044	0	-0.105348	0.999232	0	0.0398853	0.966344	0	-0.0667416	0.842531	0	0.034997	0.976928	0	-0.11173	0.908462	0	-0.146728	0.999957	0	-0.0386062	0.94754	0	0.106627	0.855772	0	0.145233	0.999975	0
A_33_P3323453	NM_030789	NM_030789	81502	histocompatibility minor 13	HM13	-0.209686	0.0940139	0	-0.156583	0.218739	0	-0.0447602	0.751825	0	-0.078965	0.999232	0	-0.222069	0.512151	0	-0.0776886	0.778272	0	-0.164926	0.746686	0	-0.111823	0.890089	0	0.0531029	0.999957	0	-0.00127638	0.998691	0	-0.144381	0.757858	0	-0.143104	0.999975	0
A_19_P00811561	NR_002323	NR_002323	55000	taurine up-regulated 1 (non-protein coding)	TUG1	-0.00555078	0.980774	0	-0.0510447	0.799141	0	0.194081	0.0710183	0	0.00516805	0.999232	0	0.01733	0.986816	0	0.285809	0.191502	0	-0.199632	0.712348	0	-0.245126	0.827784	0	-0.0454939	0.999957	0	-0.280641	0.455237	0	-0.268479	0.537635	0	0.0121619	0.999975	0
A_33_P3346508	A_33_P3346508	A_33_P3346508				-0.00110445	0.997274	0	-0.050779	0.808511	0	-0.0231815	0.892067	0	0.134309	0.999232	0	0.0419498	0.957942	0	-0.269382	0.24163	0	0.022077	0.982652	0	-0.0275976	0.981249	0	-0.0496746	0.999957	0	0.403691	0.303912	0	0.311332	0.486069	0	-0.0923596	0.999975	0
A_23_P107283	NM_002145	NM_002145	3212	homeobox B2	HOXB2	0.0790513	0.507483	0	0.0072592	0.971704	0	0.129514	0.109283	0	0.0546216	0.999232	0	0.076716	0.848541	0	-0.127851	0.48098	0	-0.0504628	0.925645	0	-0.122255	0.858576	0	-0.0717921	0.999957	0	0.182472	0.521151	0	0.204567	0.52392	0	0.0220944	0.999975	0
A_33_P3213419	AK054946	AK054946				0.179219	0.428571	0	0.172683	0.423842	0	-0.074504	0.723224	0	0.256051	0.999232	0	0.300763	0.579671	0	0.146268	0.713692	0	0.253723	0.742873	0	0.247187	0.851076	0	-0.0065358	0.999957	0	0.109783	0.877509	0	0.154494	0.839737	0	0.0447115	0.999975	0
A_32_P193080	NM_052905	NM_052905	114793	formin like 2	FMNL2	0.0671306	0.565354	0	-0.000341452	0.999027	0	0.0412045	0.677612	0	-0.016656	0.999232	0	0.0548755	0.905326	0	-0.0187583	0.938686	0	0.0259261	0.971776	0	-0.041546	0.959709	0	-0.067472	0.999957	0	0.00210232	0.995744	0	0.0736338	0.841844	0	0.0715314	0.999975	0
A_24_P170774	NM_015116	NM_015116	23143	leucine rich repeats and calponin homology domain containing 1	LRCH1	0.187607	0.0416219	1	-0.0591164	0.637761	0	0.0134511	0.913434	0	0.00767935	0.999232	0	-0.0218926	0.974101	0	-0.0412376	0.85361	0	0.174156	0.685006	0	-0.0725675	0.910726	0	-0.246723	0.999957	0	0.0489169	0.89357	0	0.019345	0.964519	0	-0.0295719	0.999975	0
A_33_P3264731	ENST00000400948	ENST00000400948				0.0534772	0.783041	0	-0.0610617	0.758761	0	0.0215901	0.899092	0	0.0937683	0.999232	0	-0.0129209	0.990427	0	-0.158649	0.54226	0	0.0318871	0.977229	0	-0.0826518	0.936428	0	-0.114539	0.999957	0	0.252417	0.527735	0	0.145728	0.7739	0	-0.106689	0.999975	0
A_23_P59976	NM_002066	NM_002066	2765	glycosylphosphatidylinositol anchored molecule like	GML	0.0491321	0.671112	0	0.0508907	0.657085	0	0.026435	0.789544	0	0.164846	0.999232	0	-0.0236574	0.966344	0	-0.038831	0.844761	0	0.022697	0.973765	0	0.0244557	0.972293	0	0.00175865	0.999957	0	0.203677	0.415151	0	0.0151736	0.969657	0	-0.188504	0.999975	0
A_33_P3329462	ENST00000428276	ENST00000428276				-0.041654	0.8591	0	-0.00250137	0.994928	0	0.000634021	0.997364	0	0.164361	0.999232	0	0.0535771	0.953853	0	-0.225604	0.43014	0	-0.0422881	0.972602	0	-0.0031354	0.999185	0	0.0391527	0.999957	0	0.389965	0.385965	0	0.279181	0.596181	0	-0.110784	0.999975	0
A_23_P80040	NM_006404	NM_006404	10544	protein C receptor	PROCR	0.087468	0.320911	0	-0.0415956	0.704418	0	0.0402311	0.625336	0	0.00685011	0.999232	0	-0.0269357	0.954077	0	-0.123169	0.389713	0	0.0472369	0.909448	0	-0.0818267	0.87537	0	-0.129064	0.999957	0	0.130019	0.584696	0	0.0962335	0.736068	0	-0.0337858	0.999975	0
A_32_P107029	NM_004851	NM_004851	9476	napsin A aspartic peptidase	NAPSA	-0.0513535	0.727256	0	0.0655611	0.632211	0	-0.05328	0.627614	0	0.0596104	0.999232	0	0.0387804	0.949554	0	0.226339	0.202881	0	0.00192653	0.997941	0	0.118841	0.870029	0	0.116915	0.999957	0	-0.166729	0.600708	0	-0.187559	0.599227	0	-0.02083	0.999975	0
A_33_P3403867	NM_020182	NM_020182	56937	prostate transmembrane protein, androgen induced 1	PMEPA1	-0.0405447	0.78337	0	-0.0660156	0.618176	0	-0.089334	0.338764	0	-0.00300314	0.999232	0	0.0134544	0.987198	0	0.0710775	0.747153	0	0.0487893	0.936028	0	0.0233185	0.979635	0	-0.0254709	0.999957	0	-0.0740806	0.838219	0	-0.057623	0.890333	0	0.0164576	0.999975	0
A_21_P0013422	NR_024271	NR_024271	641977	septin 7 pseudogene 2	SEPT7P2	0.0329315	0.804924	0	-0.000801617	0.99751	0	0.0142015	0.902397	0	-0.0947199	0.999232	0	0.00555301	0.992262	0	0.0995291	0.575304	0	0.0187299	0.979833	0	-0.0150031	0.983025	0	-0.0337331	0.999957	0	-0.194249	0.462813	0	-0.0939761	0.787614	0	0.100273	0.999975	0
A_21_P0005794	TCONS_00014924	TCONS_00014924				-0.00373335	0.986659	0	-0.0337647	0.865004	0	-0.0499009	0.699352	0	0.0631563	0.999232	0	-0.0673052	0.911053	0	0.116785	0.619539	0	0.0461676	0.952055	0	0.0161362	0.987399	0	-0.0300314	0.999957	0	-0.0536287	0.908012	0	-0.18409	0.650454	0	-0.130462	0.999975	0
A_23_P160934	NM_030920	NM_030920	81611	acidic nuclear phosphoprotein 32 family member E	ANP32E	0.0194309	0.912933	0	-0.0164782	0.938263	0	-0.044294	0.71499	0	-0.0669368	0.999232	0	-0.0295775	0.967688	0	0.164644	0.416424	0	0.0637248	0.915712	0	0.0278158	0.976081	0	-0.035909	0.999957	0	-0.231581	0.471144	0	-0.194221	0.607578	0	0.0373593	0.999975	0
A_24_P148094	NM_017526	NM_017526	54741	leptin receptor overlapping transcript	LEPROT	-0.106255	0.392849	0	-0.047411	0.76572	0	0.0448445	0.702542	0	0.0272883	0.999232	0	-0.00973276	0.990942	0	0.300735	0.0864558	0	-0.1511	0.729275	0	-0.0922555	0.893453	0	0.0588441	0.999957	0	-0.273447	0.377256	0	-0.310468	0.37234	0	-0.0370211	0.999975	0
A_23_P42884	NM_032014	NM_032014	64951	mitochondrial ribosomal protein S24	MRPS24	0.223414	0.0143256	1	0.157153	0.0855062	0	0.141055	0.0778777	0	-0.00744726	0.999232	0	0.00301006	0.995676	0	0.296055	0.0591244	0	0.0823585	0.844757	0	0.0160981	0.982814	0	-0.0662604	0.999957	0	-0.303503	0.288788	0	-0.293045	0.358117	0	0.0104573	0.999975	0
A_24_P321511	NM_016072	NM_016072	51026	golgi transport 1B	GOLT1B	0.093673	0.448955	0	0.0647399	0.629703	0	0.0904868	0.333042	0	-0.0194376	0.999232	0	0.136355	0.669999	0	0.0926197	0.656966	0	0.00318623	0.997501	0	-0.0257469	0.976315	0	-0.0289331	0.999957	0	-0.112057	0.739999	0	0.0437351	0.920406	0	0.155792	0.999975	0
A_19_P00801917	TCONS_l2_00025079	TCONS_l2_00025079				0.0654477	0.838193	0	0.0753817	0.825927	0	-0.00647675	0.984583	0	0.357937	0.999232	0	0.109813	0.926897	0	-0.483186	0.184086	0	0.0719244	0.963544	0	0.0818585	0.966456	0	0.00993406	0.999957	0	0.841123	0.219654	0	0.592999	0.39993	0	-0.248124	0.999975	0
A_23_P135271	NM_001497	NM_001497	2683	beta-1,4-galactosyltransferase 1	B4GALT1	-0.0695884	0.559174	0	-0.0964295	0.341684	0	-0.059229	0.524699	0	0.0284112	0.999232	0	0.0374962	0.945127	0	-0.0686612	0.730272	0	-0.0103594	0.989029	0	-0.0372005	0.966283	0	-0.0268411	0.999957	0	0.0970724	0.756074	0	0.106157	0.761281	0	0.00908499	0.999975	0
A_23_P166306	NM_000071	NM_000071	875	cystathionine-beta-synthase	CBS	-0.181062	0.27468	0	-0.295113	0.0343925	-1	-0.234764	0.0603988	0	-0.0252166	0.999232	0	-0.0393638	0.969662	0	-0.211059	0.45371	0	0.0537018	0.959846	0	-0.0603485	0.966283	0	-0.11405	0.999957	0	0.185843	0.700906	0	0.171696	0.76066	0	-0.0141472	0.999975	0
A_23_P134517	NM_033224	NM_033224	5814	purine rich element binding protein B	PURB	-0.0923244	0.360892	0	-0.0921596	0.331164	0	0.0231539	0.82621	0	-0.0651261	0.999232	0	0.0278699	0.957942	0	-0.201587	0.174513	0	-0.115478	0.748068	0	-0.115314	0.850492	0	0.000164787	0.999957	0	0.136461	0.61428	0	0.229457	0.425947	0	0.092996	0.999975	0
A_33_P3343545	NM_002503	NM_002503	4793	NFKB inhibitor beta	NFKBIB	-0.0797419	0.608149	0	-0.023923	0.913892	0	-0.116953	0.269984	0	-0.0497111	0.999232	0	-0.15003	0.697303	0	0.185947	0.391778	0	0.0372109	0.965666	0	0.0930298	0.908064	0	0.0558189	0.999957	0	-0.235658	0.499288	0	-0.335977	0.389419	0	-0.100318	0.999975	0
A_21_P0011929	NM_022662	NM_022662	64682	anaphase promoting complex subunit 1	ANAPC1	-0.0719734	0.473369	0	0.0302545	0.81571	0	-0.0314389	0.730934	0	0.0682941	0.999232	0	0.0479762	0.908727	0	-0.23295	0.0847924	0	-0.0405345	0.93401	0	0.0616934	0.913414	0	0.102228	0.999957	0	0.301244	0.246464	0	0.280926	0.315332	0	-0.0203179	0.999975	0
A_33_P3296303	NM_016410	NM_016410	51510	charged multivesicular body protein 5	CHMP5	0.0718432	0.776056	0	0.3509	0.0309308	1	0.162556	0.307472	0	0.00713717	0.999232	0	0.249965	0.638345	0	0.334204	0.27555	0	-0.0907125	0.928829	0	0.188344	0.874631	0	0.279057	0.999957	0	-0.327067	0.532742	0	-0.0842387	0.908683	0	0.242828	0.999975	0
A_21_P0000231	NR_001294	NR_001294	347686	small nucleolar RNA, C/D box 64	SNORD64	0.0220468	0.881863	0	-0.0415892	0.772925	0	-0.0718187	0.430437	0	0.00866126	0.999232	0	0.0590764	0.901359	0	-0.0707304	0.72848	0	0.0938655	0.821494	0	0.0302295	0.969184	0	-0.063636	0.999957	0	0.0793917	0.813414	0	0.129807	0.703713	0	0.0504151	0.999975	0
A_33_P3234487	NM_001039182	NM_001039182	654483	bolA family member 2B	BOLA2B	0.332527	0.0036256	1	0.314871	0.00259989	1	0.17683	0.0727554	0	-0.00127145	0.999232	0	0.0769037	0.893937	0	0.485561	0.0131073	1	0.155697	0.746686	0	0.138041	0.867538	0	-0.0176568	0.999957	0	-0.486832	0.193428	0	-0.408657	0.313519	0	0.0781751	0.999975	0
A_23_P80643	NM_006515	NM_006515	6419	SET domain and mariner transposase fusion gene	SETMAR	-0.0063055	0.970613	0	0.10056	0.345223	0	0.10835	0.204382	0	-0.0152708	0.999232	0	0.0372568	0.948574	0	-0.0313503	0.898969	0	-0.114655	0.772104	0	-0.00778986	0.993071	0	0.106866	0.999957	0	0.0160794	0.96922	0	0.0686071	0.86221	0	0.0525277	0.999975	0
A_33_P3256585	ENST00000595994	ENST00000595994				0.00627721	0.979516	0	0.0938539	0.585276	0	-0.0324516	0.845615	0	0.223457	0.999232	0	0.037066	0.966752	0	-0.117346	0.678286	0	0.0387288	0.971764	0	0.126305	0.886591	0	0.0875767	0.999957	0	0.340803	0.390058	0	0.154412	0.761416	0	-0.186391	0.999975	0
A_21_P0000075	NM_001168682	NM_001168682	100316904	Sin3A associated protein 25	SAP25	-0.078159	0.61099	0	-0.1478	0.212629	0	-0.259956	0.00688997	-1	0.0296848	0.999232	0	-0.0116621	0.989907	0	-0.0598971	0.822699	0	0.181797	0.712348	0	0.112156	0.881491	0	-0.0696406	0.999957	0	0.0895819	0.828255	0	0.048235	0.922761	0	-0.0413469	0.999975	0
A_21_P0013750	TCONS_l2_00030124	TCONS_l2_00030124				-0.0121818	0.939347	0	-0.109516	0.272783	0	-0.028374	0.797942	0	0.0949742	0.999232	0	0.0337896	0.952855	0	-0.0573265	0.786439	0	0.0161922	0.982652	0	-0.0811423	0.896355	0	-0.0973345	0.999957	0	0.152301	0.60096	0	0.0911161	0.808371	0	-0.0611846	0.999975	0
A_33_P3242973	NM_006548	NM_006548	10644	insulin like growth factor 2 mRNA binding protein 2	IGF2BP2	-0.0578615	0.779173	0	-0.0167665	0.953424	0	-0.0768713	0.605127	0	0.0418301	0.999232	0	-0.00755071	0.993322	0	-0.334194	0.166725	0	0.0190098	0.986084	0	0.0601048	0.963382	0	0.041095	0.999957	0	0.376024	0.366651	0	0.326643	0.496668	0	-0.0493808	0.999975	0
A_33_P3235432	ENST00000460133	ENST00000460133				0.118252	0.513901	0	0.176206	0.237838	0	0.142096	0.274589	0	0.265726	0.999232	0	0.331088	0.343421	0	0.037063	0.920745	0	-0.0238444	0.982652	0	0.0341098	0.978564	0	0.0579543	0.999957	0	0.228663	0.607609	0	0.294026	0.549231	0	0.0653628	0.999975	0
A_21_P0011407	NR_003521	NR_003521	339005	WAS protein homolog associated with actin, golgi membranes and microtubules pseudogene 3	WHAMMP3	-0.00318752	0.986659	0	-0.0353575	0.825786	0	0.0218725	0.861527	0	0.0565137	0.999232	0	-0.0192899	0.979788	0	-0.19956	0.251216	0	-0.0250601	0.976181	0	-0.0572301	0.944629	0	-0.03217	0.999957	0	0.256074	0.383128	0	0.18027	0.600983	0	-0.0758036	0.999975	0
A_24_P813147	NM_177987	NM_177987	347688	tubulin beta 8 class VIII	TUBB8	-0.0425355	0.871644	0	0.0176274	0.960441	0	-0.0410952	0.845037	0	0.105808	0.999232	0	0.235063	0.654152	0	-0.219108	0.504014	0	-0.00144024	0.998935	0	0.0587226	0.968684	0	0.0601628	0.999957	0	0.324917	0.523902	0	0.454171	0.419333	0	0.129255	0.999975	0
A_33_P3414122	NM_001012756	NM_001012756	339324	zinc finger protein 260	ZNF260	0.148271	0.271245	0	0.0314507	0.883659	0	0.173261	0.0922575	0	-0.118415	0.999232	0	0.123464	0.785362	0	-0.0316096	0.919643	0	-0.02499	0.979833	0	-0.14181	0.867538	0	-0.11682	0.999957	0	-0.0868059	0.84372	0	0.155073	0.727656	0	0.241879	0.999975	0
A_24_P569294	NM_021107	NM_021107	6183	mitochondrial ribosomal protein S12	MRPS12	0.187722	0.0328462	1	0.164084	0.0548726	0	0.0823393	0.319933	0	0.0948074	0.999232	0	-0.0211992	0.973776	0	0.227286	0.132151	0	0.105383	0.773096	0	0.0817443	0.889102	0	-0.0236388	0.999957	0	-0.132478	0.641399	0	-0.248485	0.403732	0	-0.116007	0.999975	0
A_23_P129358	NM_024860	NM_024860	79918	SET domain containing 6	SETD6	-0.0399044	0.782558	0	-0.0996235	0.364027	0	-0.0112739	0.934245	0	0.0181031	0.999232	0	-0.0351487	0.953439	0	-0.173617	0.329974	0	-0.0286305	0.971455	0	-0.0883496	0.890486	0	-0.0597191	0.999957	0	0.19172	0.517282	0	0.138468	0.697266	0	-0.0532518	0.999975	0
A_23_P401014	NM_005744	NM_005744	25820	ariadne RBR E3 ubiquitin protein ligase 1	ARIH1	-0.126217	0.204221	0	-0.151194	0.0914721	0	-0.0991192	0.229101	0	0.0175992	0.999232	0	-0.00161233	0.998553	0	-0.160427	0.33704	0	-0.0270981	0.970667	0	-0.0520749	0.946046	0	-0.0249767	0.999957	0	0.178026	0.521151	0	0.158814	0.624797	0	-0.0192115	0.999975	0
A_32_P134968	NM_001024858	NM_001024858	6710	spectrin beta, erythrocytic	SPTB	-0.0563113	0.750542	0	-0.199334	0.0943738	0	-0.155311	0.142313	0	-0.0323191	0.999232	0	-0.256293	0.4246	0	-0.681364	0.00152539	-1	0.0990001	0.859274	0	-0.0440225	0.968008	0	-0.143023	0.999957	0	0.649045	0.141652	0	0.425071	0.315332	0	-0.223974	0.999975	0
A_21_P0008671	TCONS_00023502	TCONS_00023502				0.0810181	0.816446	0	-0.0633229	0.878654	0	0.116936	0.64427	0	0.00635145	0.999232	0	-0.117716	0.93091	0	-0.440514	0.291798	0	-0.0359178	0.983486	0	-0.180259	0.912872	0	-0.144341	0.999957	0	0.446865	0.528191	0	0.322798	0.704174	0	-0.124067	0.999975	0
A_32_P150632	ENST00000438331	ENST00000438331				-0.12021	0.238267	0	-0.0816999	0.454635	0	-0.0277439	0.800175	0	0.0448873	0.999232	0	-0.0185944	0.979535	0	-0.120981	0.501409	0	-0.0924663	0.821833	0	-0.0539559	0.944235	0	0.0385104	0.999957	0	0.165868	0.556886	0	0.102386	0.774199	0	-0.0634817	0.999975	0
A_19_P00319503	ENST00000451884	ENST00000451884				-0.0185433	0.93333	0	-0.0950844	0.559718	0	-0.254288	0.0187665	-1	0.119322	0.999232	0	-0.10537	0.848541	0	-0.127272	0.631392	0	0.235745	0.685006	0	0.159204	0.864148	0	-0.0765411	0.999957	0	0.246594	0.528794	0	0.0219026	0.971637	0	-0.224692	0.999975	0
A_23_P90626	NM_004288	NM_004288	9595	cytohesin 1 interacting protein	CYTIP	-0.0850756	0.486482	0	-0.0493267	0.726656	0	0.0654849	0.502182	0	-0.039265	0.999232	0	0.0217089	0.975151	0	0.207689	0.221332	0	-0.150561	0.712348	0	-0.114812	0.867538	0	0.0357489	0.999957	0	-0.246954	0.394011	0	-0.18598	0.582182	0	0.0609739	0.999975	0
A_23_P110882	NM_021648	NM_021648	23270	TSPY like 4	TSPYL4	-0.028341	0.87627	0	-0.12612	0.319335	0	0.0390099	0.774023	0	-0.128895	0.999232	0	0.0561865	0.933997	0	-0.185384	0.390837	0	-0.0673509	0.917987	0	-0.16513	0.850492	0	-0.0977792	0.999957	0	0.0564883	0.902935	0	0.24157	0.547155	0	0.185082	0.999975	0
A_21_P0000487	NR_004378	NR_004378	692225	small nucleolar RNA, C/D box 94	SNORD94	0.0493982	0.787151	0	0.0110291	0.96696	0	-0.0352627	0.813213	0	0.0508873	0.999232	0	0.0107006	0.991469	0	-0.065689	0.819866	0	0.0846609	0.89018	0	0.0462918	0.966988	0	-0.0383691	0.999957	0	0.116576	0.787516	0	0.0763896	0.882881	0	-0.0401867	0.999975	0
A_24_P54174	NM_001066	NM_001066	7133	TNF receptor superfamily member 1B	TNFRSF1B	-0.322483	0.0108537	-1	-0.183855	0.157543	0	-0.148919	0.192047	0	-0.0763415	0.999232	0	-0.222896	0.534545	0	-0.101199	0.714328	0	-0.173564	0.746686	0	-0.0349367	0.974101	0	0.138627	0.999957	0	0.0248579	0.966056	0	-0.121696	0.814864	0	-0.146554	0.999975	0
A_23_P86822	NM_014679	NM_014679	9702	centrosomal protein 57	CEP57	-0.0022316	0.993698	0	0.0457351	0.827189	0	0.149427	0.190599	0	-0.103667	0.999232	0	0.0833972	0.898595	0	0.0804594	0.782746	0	-0.151659	0.775144	0	-0.103692	0.908064	0	0.0479667	0.999957	0	-0.184126	0.655765	0	0.00293781	0.99603	0	0.187064	0.999975	0
A_21_P0010340	ENST00000442403	ENST00000442403				-0.121096	0.31285	0	-0.235027	0.0158204	-1	-0.103724	0.279095	0	0.0643423	0.999232	0	-0.102462	0.798539	0	-0.147724	0.462371	0	-0.0173728	0.982652	0	-0.131304	0.864148	0	-0.113931	0.999957	0	0.212067	0.500513	0	0.045262	0.920783	0	-0.166805	0.999975	0
A_21_P0001959	ENST00000430494	ENST00000430494				-0.0639428	0.720633	0	0.0328956	0.88294	0	0.030379	0.845285	0	0.0301382	0.999232	0	0.00823345	0.992262	0	-0.122312	0.633734	0	-0.0943218	0.875303	0	0.00251656	0.999185	0	0.0968383	0.999957	0	0.15245	0.712467	0	0.130545	0.790284	0	-0.0219048	0.999975	0
A_21_P0013894	TCONS_l2_00030929	TCONS_l2_00030929				0.482141	0.17145	0	0.315709	0.40506	0	0.286022	0.356233	0	0.342292	0.999232	0	0.25716	0.858893	0	-0.391275	0.549869	0	0.196119	0.914808	0	0.0296869	0.99177	0	-0.166432	0.999957	0	0.733566	0.454309	0	0.648434	0.572501	0	-0.0851321	0.999975	0
A_33_P3412722	NM_013321	NM_013321	29886	sorting nexin 8	SNX8	0.0715785	0.513264	0	0.146105	0.0793812	0	0.0513438	0.564532	0	0.104855	0.999232	0	0.0489473	0.914818	0	0.0792372	0.658162	0	0.0202347	0.978389	0	0.0947615	0.874631	0	0.0745268	0.999957	0	0.0256182	0.942106	0	-0.0302899	0.93604	0	-0.0559081	0.999975	0
A_33_P3380682	NM_001253676	NM_001253676	9519	TATA-box binding protein like 1	TBPL1	-0.00215863	0.989801	0	0.0347339	0.796381	0	0.123241	0.0901797	0	0.147599	0.999232	0	0.0554774	0.897449	0	-0.158586	0.29875	0	-0.1254	0.721395	0	-0.088507	0.876296	0	0.0368926	0.999957	0	0.306185	0.253059	0	0.214063	0.455909	0	-0.0921216	0.999975	0
A_23_P101699	NM_032631	NM_032631	84717	HDGF like 2	HDGFL2	-0.181687	0.0754815	0	-0.16914	0.0862482	0	-0.0825309	0.394759	0	-0.0941798	0.999232	0	-0.0924767	0.82104	0	0.0152596	0.95687	0	-0.099156	0.825246	0	-0.0866094	0.899229	0	0.0125466	0.999957	0	-0.109439	0.750076	0	-0.107736	0.785285	0	0.00170314	0.999975	0
A_33_P3273272	NM_001172655	NM_001172655	55762	zinc finger protein 701	ZNF701	0.0198685	0.862724	0	-0.00666897	0.966756	0	0.0173669	0.852227	0	0.0104438	0.999232	0	0.136048	0.504078	0	0.115443	0.404532	0	0.00250155	0.99721	0	-0.0240359	0.969143	0	-0.0265374	0.999957	0	-0.105	0.659549	0	0.0206046	0.949982	0	0.125604	0.999975	0
A_33_P3326530	NM_018307	NM_018307	55288	ras homolog family member T1	RHOT1	0.0031742	0.986159	0	-0.00412648	0.985314	0	0.00439145	0.974632	0	0.0433684	0.999232	0	-0.0871375	0.814523	0	-0.0498027	0.819866	0	-0.00121725	0.998232	0	-0.00851792	0.991748	0	-0.00730068	0.999957	0	0.0931711	0.773161	0	-0.0373348	0.926863	0	-0.130506	0.999975	0
A_24_P325046	ENST00000322831	ENST00000322831				0.00454051	0.977133	0	-0.101417	0.27595	0	0.0370985	0.704756	0	-0.048323	0.999232	0	0.0692898	0.853401	0	-0.0492898	0.803642	0	-0.032558	0.95886	0	-0.138515	0.837115	0	-0.105957	0.999957	0	0.000966794	0.998691	0	0.11858	0.709432	0	0.117613	0.999975	0
A_21_P0014195	XR_108794	XR_108794				-0.136489	0.308151	0	-0.150588	0.215634	0	-0.111098	0.304526	0	0.0491702	0.999232	0	0.0568412	0.933997	0	-0.147927	0.520682	0	-0.0253914	0.979808	0	-0.0394904	0.968684	0	-0.014099	0.999957	0	0.197097	0.588413	0	0.204768	0.622098	0	0.00767093	0.999975	0
A_33_P3378491	ENST00000390373	ENST00000390373				0.0238801	0.893907	0	0.0654202	0.671762	0	0.099988	0.337372	0	0.126675	0.999232	0	-0.0136628	0.988255	0	0.0367816	0.897628	0	-0.0761079	0.890408	0	-0.0345679	0.969837	0	0.04154	0.999957	0	0.0898929	0.822771	0	-0.0504444	0.917241	0	-0.140337	0.999975	0
A_33_P3276222	A_33_P3276222	A_33_P3276222				-0.0604184	0.637173	0	-0.0797308	0.47979	0	-0.103605	0.217964	0	-0.00464631	0.999232	0	-0.0897686	0.807471	0	-0.0801721	0.687387	0	0.0431869	0.943511	0	0.0238745	0.977196	0	-0.0193124	0.999957	0	0.0755258	0.823666	0	-0.00959653	0.983322	0	-0.0851223	0.999975	0
A_23_P9894	NM_005788	NM_005788	10196	protein arginine methyltransferase 3	PRMT3	0.0374273	0.803747	0	0.0659989	0.620997	0	0.023775	0.850424	0	0.0317475	0.999232	0	0.0706573	0.884085	0	0.0771584	0.723775	0	0.0136523	0.985759	0	0.0422239	0.965771	0	0.0285717	0.999957	0	-0.0454108	0.91056	0	-0.00650108	0.988857	0	0.0389098	0.999975	0
A_23_P31414	NM_002553	NM_002553	5001	origin recognition complex subunit 5	ORC5	0.11689	0.185034	0	0.0508591	0.647026	0	0.162792	0.0176151	1	-0.0430487	0.999232	0	-0.0343878	0.943877	0	0.170232	0.236391	0	-0.0459021	0.922701	0	-0.111933	0.850492	0	-0.066031	0.999957	0	-0.213281	0.379861	0	-0.20462	0.457935	0	0.0086609	0.999975	0
A_33_P3326812	AK127768	AK127768				0.0409115	0.865826	0	0.128972	0.49094	0	0.00627133	0.97831	0	0.161954	0.999232	0	0.0862763	0.918591	0	-0.138608	0.671341	0	0.0346402	0.979452	0	0.122701	0.908462	0	0.0880604	0.999957	0	0.300562	0.522835	0	0.224885	0.689494	0	-0.0756776	0.999975	0
A_23_P204967	NM_017520	NM_017520	54737	M-phase phosphoprotein 8	MPHOSPH8	-0.0961788	0.533963	0	-0.172854	0.156257	0	0.0479864	0.725863	0	-0.11574	0.999232	0	0.118169	0.798539	0	-0.0698142	0.798741	0	-0.144165	0.772104	0	-0.22084	0.829649	0	-0.0766751	0.999957	0	-0.0459257	0.926134	0	0.187983	0.662642	0	0.233909	0.999975	0
A_23_P70571	NM_006979	NM_006979	7922	solute carrier family 39 member 7	SLC39A7	-0.167768	0.237449	0	-0.0314767	0.893385	0	-0.134778	0.247588	0	-0.0872677	0.999232	0	-0.215298	0.554852	0	0.115202	0.670693	0	-0.0329899	0.975955	0	0.103301	0.908064	0	0.136291	0.999957	0	-0.20247	0.618009	0	-0.330499	0.444022	0	-0.12803	0.999975	0
A_33_P3401621	NM_031966	NM_031966	891	cyclin B1	CCNB1	0.0407484	0.795743	0	-0.0630193	0.664226	0	-0.0604676	0.584705	0	-0.0396001	0.999232	0	-0.0319033	0.962112	0	-0.108908	0.613641	0	0.101216	0.830645	0	-0.00255167	0.999185	0	-0.103768	0.999957	0	0.0693077	0.858964	0	0.0770045	0.859551	0	0.00769678	0.999975	0
A_23_P96976	NM_016505	NM_016505	51538	zinc finger CCHC-type containing 17	ZCCHC17	0.178187	0.079078	0	0.027381	0.87776	0	0.138747	0.107981	0	-0.00478014	0.999232	0	-0.0415477	0.944837	0	0.273187	0.105298	0	0.0394402	0.952773	0	-0.111366	0.87402	0	-0.150806	0.999957	0	-0.277967	0.354144	0	-0.314735	0.354197	0	-0.0367675	0.999975	0
A_32_P150856	NR_002144	NR_002144	407835	mitogen-activated protein kinase kinase 2 pseudogene	LOC407835	-0.0324129	0.844347	0	0.0117047	0.958749	0	0.0690305	0.529614	0	0.06066	0.999232	0	0.0603918	0.916827	0	0.154351	0.45371	0	-0.101443	0.83593	0	-0.0573259	0.950059	0	0.0441176	0.999957	0	-0.0936913	0.806915	0	-0.0939594	0.833554	0	-0.000268151	0.999975	0
A_33_P3369581	NM_003755	NM_003755	8666	eukaryotic translation initiation factor 3 subunit G	EIF3G	0.00404959	0.985524	0	0.144871	0.236621	0	0.0627887	0.614667	0	-0.0274888	0.999232	0	0.000786584	0.999411	0	0.371527	0.0570093	0	-0.0587391	0.934169	0	0.0820825	0.927782	0	0.140822	0.999957	0	-0.399016	0.260422	0	-0.370741	0.350375	0	0.0282753	0.999975	0
A_33_P3349716	NM_001010851	NM_001010851	90321	zinc finger protein 766	ZNF766	0.115171	0.169878	0	0.0679164	0.467933	0	0.0543854	0.487543	0	-0.0773273	0.999232	0	0.000908068	0.998616	0	0.116917	0.432692	0	0.0607861	0.870942	0	0.013531	0.982814	0	-0.0472551	0.999957	0	-0.194244	0.407416	0	-0.116009	0.683301	0	0.0782353	0.999975	0
A_33_P3260445	ENST00000367088	ENST00000367088				-0.010516	0.950125	0	-0.049542	0.726359	0	-0.0851351	0.351886	0	0.0638637	0.999232	0	0.0420319	0.942501	0	-0.00916148	0.972552	0	0.0746191	0.871739	0	0.0355931	0.968008	0	-0.039026	0.999957	0	0.0730252	0.835398	0	0.0511934	0.901619	0	-0.0218318	0.999975	0
A_24_P941708	NM_001042417	NM_001042417	55680	RUN and FYVE domain containing 2	RUFY2	0.0646544	0.705782	0	-0.112172	0.425826	0	-0.0804481	0.50968	0	0.0139532	0.999232	0	-0.0115879	0.990627	0	-0.171242	0.460582	0	0.145102	0.771941	0	-0.031724	0.975333	0	-0.176826	0.999957	0	0.185195	0.630046	0	0.159654	0.720516	0	-0.025541	0.999975	0
A_23_P13797	NM_024738	NM_024738	79794	chromosome 12 open reading frame 49	C12orf49	0.0761041	0.52311	0	-0.00492028	0.981442	0	0.123741	0.125477	0	-0.0828463	0.999232	0	-0.0189671	0.979535	0	0.102721	0.583077	0	-0.0476371	0.933492	0	-0.128661	0.850492	0	-0.0810244	0.999957	0	-0.185567	0.508445	0	-0.121688	0.724477	0	0.0638793	0.999975	0
A_21_P0005916	TCONS_00015185	TCONS_00015185				-0.0711647	0.807626	0	0.00196623	0.997285	0	-0.0518422	0.829155	0	0.0597455	0.999232	0	0.113075	0.912602	0	-0.277583	0.45895	0	-0.0193225	0.990119	0	0.0538085	0.974027	0	0.0731309	0.999957	0	0.337329	0.576472	0	0.390658	0.565388	0	0.0533294	0.999975	0
A_23_P66011	NM_019065	NM_019065	54550	N-terminal EF-hand calcium binding protein 2	NECAB2	-0.0425274	0.845767	0	-0.107013	0.551647	0	-0.00375671	0.987236	0	0.0487637	0.999232	0	0.0328351	0.974345	0	-0.0220687	0.955738	0	-0.0387707	0.973765	0	-0.103256	0.92413	0	-0.0644851	0.999957	0	0.0708324	0.901202	0	0.0549037	0.930165	0	-0.0159286	0.999975	0
A_33_P3311917	THC2537043	THC2537043				0.0401589	0.812565	0	0.000105639	0.999817	0	-0.0357351	0.789426	0	0.00205554	0.999232	0	0.041621	0.951486	0	0.0609064	0.816537	0	0.075894	0.893957	0	0.0358407	0.969487	0	-0.0400533	0.999957	0	-0.0588509	0.895365	0	-0.0192854	0.971637	0	0.0395655	0.999975	0
A_23_P147296	NM_015700	NM_015700	27247	NFU1 iron-sulfur cluster scaffold	NFU1	0.000794791	0.997274	0	0.128197	0.201947	0	0.0581013	0.565435	0	-0.0220891	0.999232	0	0.0885392	0.822797	0	0.0616523	0.778822	0	-0.0573065	0.916492	0	0.0700955	0.924983	0	0.127402	0.999957	0	-0.0837413	0.809613	0	0.0268869	0.950856	0	0.110628	0.999975	0
A_23_P23017	NM_017887	NM_017887	54987	chromosome 1 open reading frame 123	C1orf123	0.0688196	0.555251	0	-0.059613	0.616061	0	0.0688581	0.429643	0	-0.0113162	0.999232	0	-0.0622739	0.886287	0	0.226342	0.136468	0	-3.84369e-05	0.999946	0	-0.128471	0.850492	0	-0.128433	0.999957	0	-0.237659	0.372765	0	-0.288616	0.340246	0	-0.0509576	0.999975	0
A_19_P00321063	ENST00000504823	ENST00000504823				0.0606566	0.704401	0	-0.0358554	0.849154	0	0.0240331	0.868873	0	0.00289028	0.999232	0	-0.0507797	0.938779	0	0.16314	0.449143	0	0.0366235	0.965151	0	-0.0598885	0.950282	0	-0.096512	0.999957	0	-0.16025	0.659027	0	-0.21392	0.587953	0	-0.05367	0.999975	0
A_33_P3775848	NM_001289	NM_001289	1193	chloride intracellular channel 2	CLIC2	0.159547	0.2287	0	0.213967	0.0652552	0	0.251762	0.0127888	1	0.167605	0.999232	0	0.2409	0.454496	0	-0.21519	0.32643	0	-0.092215	0.872604	0	-0.0377954	0.969487	0	0.0544196	0.999957	0	0.382795	0.291686	0	0.45609	0.290304	0	0.0732955	0.999975	0
A_23_P414308	NM_144606	NM_144606	201163	folliculin	FLCN	0.201633	0.509825	0	0.0648126	0.879779	0	0.327866	0.114204	0	0.186374	0.999232	0	0.419736	0.534545	0	-0.303237	0.520795	0	-0.126233	0.929275	0	-0.263053	0.874631	0	-0.13682	0.999957	0	0.489611	0.497541	0	0.722973	0.371031	0	0.233363	0.999975	0
A_24_P124662	NM_139078	NM_139078	8550	mitogen-activated protein kinase-activated protein kinase 5	MAPKAPK5	-0.00892801	0.947932	0	0.0177339	0.90614	0	0.0689494	0.360307	0	-0.0534602	0.999232	0	-0.0258777	0.957942	0	0.00662119	0.976687	0	-0.0778774	0.827653	0	-0.0512155	0.936034	0	0.0266619	0.999957	0	-0.0600814	0.835228	0	-0.0324989	0.924961	0	0.0275825	0.999975	0
A_23_P211007	NM_003489	NM_003489	8204	nuclear receptor interacting protein 1	NRIP1	-0.00306861	0.991256	0	0.176386	0.202017	0	0.160913	0.173453	0	-0.0190284	0.999232	0	0.203467	0.614429	0	0.0477225	0.88784	0	-0.163982	0.769585	0	0.0154722	0.988895	0	0.179454	0.999957	0	-0.0667509	0.900812	0	0.155745	0.760919	0	0.222496	0.999975	0
A_33_P3240258	NM_002951	NM_002951	6185	ribophorin II	RPN2	-0.123157	0.285721	0	-0.0894224	0.461145	0	-0.117941	0.193097	0	-0.215032	0.999232	0	-0.227822	0.38275	0	-0.0527788	0.824543	0	-0.0052164	0.996063	0	0.0285186	0.973361	0	0.033735	0.999957	0	-0.162253	0.612772	0	-0.175043	0.627742	0	-0.0127904	0.999975	0
A_21_P0012081	ENST00000439494	ENST00000439494				-0.0649961	0.727706	0	-0.123324	0.408451	0	-0.07962	0.55039	0	0.015266	0.999232	0	-0.152274	0.736414	0	-0.107613	0.697262	0	0.0146239	0.989029	0	-0.0437035	0.968684	0	-0.0583275	0.999957	0	0.122878	0.785239	0	-0.044662	0.936873	0	-0.16754	0.999975	0
A_23_P145935	NM_004445	NM_004445	2051	EPH receptor B6	EPHB6	-0.0781831	0.5392	0	-0.0485958	0.739069	0	-0.0984451	0.275542	0	-0.0512829	0.999232	0	-0.1407	0.645628	0	-0.0473301	0.83911	0	0.020262	0.980079	0	0.0498493	0.952327	0	0.0295873	0.999957	0	-0.00395281	0.993441	0	-0.09337	0.815062	0	-0.0894172	0.999975	0
A_33_P3243649	AK129685	AK129685				-0.117827	0.245013	0	0.0430454	0.753778	0	-0.0978625	0.235453	0	0.0339543	0.999232	0	0.0139687	0.984774	0	-0.0626098	0.757857	0	-0.019965	0.979737	0	0.140908	0.844713	0	0.160873	0.999957	0	0.0965641	0.756893	0	0.0765785	0.838296	0	-0.0199856	0.999975	0
A_24_P11436	NM_017904	NM_017904	55001	tetratricopeptide repeat domain 22	TTC22	0.00704819	0.972552	0	-0.000494838	0.998808	0	0.0542066	0.670983	0	-0.0554509	0.999232	0	-0.0131282	0.989756	0	-0.347573	0.0731324	0	-0.0471584	0.951968	0	-0.0547014	0.957986	0	-0.00754303	0.999957	0	0.292122	0.397431	0	0.334445	0.389419	0	0.0423228	0.999975	0
A_19_P00321613	NR_024582	NR_024582	554203	JPX transcript, XIST activator (non-protein coding)	JPX	0.0731824	0.587085	0	0.0431466	0.7865	0	-0.056006	0.604218	0	0.118672	0.999232	0	0.0352326	0.955584	0	0.034391	0.895269	0	0.129188	0.75881	0	0.0991526	0.884924	0	-0.0300358	0.999957	0	0.0842815	0.819241	0	0.000841629	0.998359	0	-0.0834398	0.999975	0
A_32_P145051	XR_241774	XR_241774				-0.042927	0.774584	0	0.0389642	0.813057	0	-0.104484	0.262993	0	0.00131679	0.999232	0	0.0690599	0.891406	0	-0.0616241	0.790003	0	0.0615565	0.91157	0	0.143448	0.850492	0	0.0818913	0.999957	0	0.0629409	0.870413	0	0.130684	0.731662	0	0.0677431	0.999975	0
A_24_P23245	NM_002490	NM_002490	4700	NADH:ubiquinone oxidoreductase subunit A6	NDUFA6	0.20699	0.0960067	0	0.287557	0.0103148	1	0.181736	0.0796377	0	0.156034	0.999232	0	0.0494981	0.946143	0	0.184262	0.422886	0	0.0252541	0.979833	0	0.10582	0.896355	0	0.0805662	0.999957	0	-0.0282277	0.957965	0	-0.134764	0.774239	0	-0.106536	0.999975	0
A_23_P77160	NM_017610	NM_017610	54778	ring finger protein 111	RNF111	-0.0976921	0.638687	0	-0.0201073	0.948197	0	0.10028	0.516659	0	-0.258636	0.999232	0	0.0962678	0.901461	0	0.0335991	0.935922	0	-0.197972	0.752488	0	-0.120387	0.909574	0	0.0775848	0.999957	0	-0.292236	0.528794	0	0.0626687	0.924203	0	0.354904	0.999975	0
A_33_P3393684	NM_001013661	NM_001013661	391123	V-set and immunoglobulin domain containing 8	VSIG8	0.0965934	0.594907	0	-0.160038	0.275598	0	-0.194409	0.0985275	0	0.110696	0.999232	0	0.132794	0.800405	0	-0.20159	0.439282	0	0.291002	0.685006	0	0.0343703	0.977816	0	-0.256632	0.999957	0	0.312286	0.44281	0	0.334384	0.472786	0	0.0220978	0.999975	0
A_33_P3249529	NM_014982	NM_014982	22990	pecanex homolog 1	PCNX1	-0.0832906	0.528308	0	-0.126797	0.242249	0	-0.114113	0.215296	0	-0.0717182	0.999232	0	0.0340975	0.957761	0	-0.176084	0.352996	0	0.0308223	0.969952	0	-0.0126844	0.987989	0	-0.0435066	0.999957	0	0.104366	0.769442	0	0.210181	0.556286	0	0.105816	0.999975	0
A_23_P156732	NM_024165	NM_024165	5252	PHD finger protein 1	PHF1	0.0101296	0.951636	0	0.0500115	0.723632	0	0.0755074	0.424842	0	0.00143242	0.999232	0	0.0464901	0.935366	0	0.110055	0.570876	0	-0.0653777	0.893769	0	-0.0254959	0.975333	0	0.0398818	0.999957	0	-0.108622	0.741433	0	-0.0635644	0.876127	0	0.0450577	0.999975	0
A_23_P106433	NM_033544	NM_033544	91433	RCC1 domain containing 1	RCCD1	-0.0282775	0.846915	0	-0.106938	0.302298	0	-0.069572	0.461856	0	-0.0175891	0.999232	0	-0.130246	0.670315	0	-0.295288	0.0660227	0	0.0412945	0.94799	0	-0.0373661	0.966417	0	-0.0786605	0.999957	0	0.277699	0.335603	0	0.165042	0.625458	0	-0.112657	0.999975	0
A_24_P182764	NM_178326	NM_178326	23192	autophagy related 4B cysteine peptidase	ATG4B	-0.0832932	0.453886	0	-0.0536927	0.662846	0	-0.0831951	0.316965	0	0.0144765	0.999232	0	-0.0215814	0.973776	0	-0.189451	0.227754	0	-9.80548e-05	0.999803	0	0.0295024	0.968684	0	0.0296004	0.999957	0	0.203927	0.444198	0	0.167869	0.59298	0	-0.0360579	0.999975	0
A_23_P430381	NM_212551	NM_212551	388695	LysM domain containing 1	LYSMD1	0.0430902	0.771471	0	0.0210863	0.912615	0	0.0220579	0.865481	0	-0.0731823	0.999232	0	0.0558488	0.91997	0	0.021601	0.937915	0	0.0210323	0.979833	0	-0.000971577	0.999827	0	-0.0220039	0.999957	0	-0.0947833	0.789404	0	0.0342479	0.938295	0	0.129031	0.999975	0
A_33_P3293668	NM_017925	NM_017925	55667	DENN domain containing 4C	DENND4C	0.101357	0.576859	0	0.176876	0.217309	0	0.163719	0.179638	0	-0.0342064	0.999232	0	0.216616	0.597945	0	0.0122917	0.974335	0	-0.0623616	0.94544	0	0.0131576	0.991297	0	0.0755192	0.999957	0	-0.0464981	0.934072	0	0.204324	0.683278	0	0.250822	0.999975	0
A_32_P44775	NM_182505	NM_182505	138241	chromosome 9 open reading frame 85	C9orf85	0.101131	0.326734	0	0.0944575	0.34028	0	0.0920461	0.257971	0	0.0915672	0.999232	0	0.0983745	0.763619	0	0.105577	0.552651	0	0.00908445	0.9895	0	0.00241148	0.999185	0	-0.00667297	0.999957	0	-0.01401	0.971145	0	-0.00720269	0.986203	0	0.00680731	0.999975	0
A_23_P62276	NM_024528	NM_024528	79576	NFKB activating protein	NKAP	0.00333466	0.98707	0	0.0712015	0.613605	0	0.161091	0.0760369	0	-0.014102	0.999232	0	-0.00616233	0.992801	0	0.0766582	0.744071	0	-0.157756	0.719429	0	-0.0898896	0.900547	0	0.0678669	0.999957	0	-0.0907603	0.811861	0	-0.0828205	0.85186	0	0.00793971	0.999975	0
A_24_P49533	NM_024646	NM_024646	79699	zyg-11 family member B, cell cycle regulator	ZYG11B	-0.0748233	0.555962	0	-0.255285	0.00393183	-1	-0.0267311	0.82235	0	0.0720217	0.999232	0	-0.0115407	0.989295	0	-0.124683	0.514943	0	-0.0480923	0.935659	0	-0.228554	0.827784	0	-0.180462	0.999957	0	0.196705	0.502648	0	0.113143	0.761303	0	-0.0835624	0.999975	0
A_33_P3418120	NM_022755	NM_022755	64768	inositol-pentakisphosphate 2-kinase	IPPK	0.0106492	0.940398	0	-0.0084692	0.961582	0	0.0239288	0.808885	0	0.0348583	0.999232	0	-0.0216444	0.970703	0	-0.0524308	0.778822	0	-0.0132796	0.982652	0	-0.032398	0.966417	0	-0.0191184	0.999957	0	0.0872891	0.757574	0	0.0307864	0.932945	0	-0.0565027	0.999975	0
A_24_P922252	AK022348	AK022348				-0.0615677	0.545236	0	-0.0401657	0.725652	0	-0.0397981	0.641332	0	0.0152543	0.999232	0	0.0643976	0.848541	0	-0.0113519	0.958754	0	-0.0217696	0.973207	0	-0.000367612	0.999851	0	0.021402	0.999957	0	0.0266062	0.934072	0	0.0757495	0.811558	0	0.0491433	0.999975	0
A_21_P0014002	TCONS_l2_00023776	TCONS_l2_00023776				0.00656993	0.979616	0	-0.0379757	0.879844	0	-0.197063	0.10441	0	0.104611	0.999232	0	-0.145239	0.784165	0	0.0146788	0.970293	0	0.203633	0.731312	0	0.159087	0.873679	0	-0.0445457	0.999957	0	0.0899322	0.864262	0	-0.159917	0.767859	0	-0.24985	0.999975	0
A_19_P00320757	NR_104643	NR_104643	643977	uncharacterized LOC643977	FLJ32255	-0.00750443	0.961259	0	0.0698301	0.527282	0	0.0238433	0.827615	0	0.0494891	0.999232	0	-0.0237489	0.969662	0	-0.0446671	0.831291	0	-0.0313477	0.961896	0	0.0459868	0.952008	0	0.0773345	0.999957	0	0.0941562	0.757499	0	0.0209182	0.958524	0	-0.073238	0.999975	0
A_21_P0014256	ENST00000456004	ENST00000456004				0.148258	0.11898	0	0.00815753	0.96696	0	-0.00423704	0.974826	0	0.0466306	0.999232	0	-0.0714255	0.859351	0	0.0420277	0.846555	0	0.152495	0.708257	0	0.0123946	0.987989	0	-0.1401	0.999957	0	0.00460288	0.991043	0	-0.113453	0.742421	0	-0.118056	0.999975	0
A_33_P3226105	A_33_P3226105	A_33_P3226105				-0.0611097	0.705782	0	-0.00118758	0.99724	0	-0.0466327	0.717958	0	0.105574	0.999232	0	-0.0205859	0.980354	0	-0.0366466	0.900992	0	-0.014477	0.987172	0	0.0454451	0.966283	0	0.0599221	0.999957	0	0.14222	0.706181	0	0.0160607	0.977432	0	-0.12616	0.999975	0
A_23_P4798	NM_016535	NM_016535	51545	zinc finger protein 581	ZNF581	-0.0105692	0.970224	0	0.065334	0.793035	0	0.0661776	0.709505	0	0.0367324	0.999232	0	0.0299352	0.979788	0	0.333146	0.229553	0	-0.0767469	0.936028	0	-0.000843675	0.999851	0	0.0759032	0.999957	0	-0.296413	0.536317	0	-0.303211	0.581711	0	-0.00679715	0.999975	0
A_24_P396720	NM_002709	NM_002709	5500	protein phosphatase 1 catalytic subunit beta	PPP1CB	0.108807	0.652957	0	0.227555	0.213009	0	0.332539	0.025114	1	-0.14297	0.999232	0	0.278941	0.593944	0	0.188898	0.597314	0	-0.223732	0.758239	0	-0.104984	0.942982	0	0.118748	0.999957	0	-0.331869	0.534641	0	0.0900428	0.904854	0	0.421911	0.999975	0
A_33_P3236272	NM_001173539	NM_001173539	54971	BTG3 associated nuclear protein	BANP	-0.109197	0.329424	0	-0.0882852	0.43732	0	-0.124016	0.141827	0	0.0444269	0.999232	0	-0.0341509	0.953974	0	0.0718276	0.735192	0	0.0148186	0.983843	0	0.0357307	0.968008	0	0.020912	0.999957	0	-0.0274007	0.944671	0	-0.105978	0.779233	0	-0.0785778	0.999975	0
A_23_P127079	NM_015062	NM_015062	23082	peroxisome proliferator-activated receptor gamma, coactivator-related 1	PPRC1	-0.0898572	0.628968	0	-0.117689	0.473302	0	-0.176749	0.137938	0	0.135604	0.999232	0	-0.245984	0.516701	0	-0.106438	0.719922	0	0.0868916	0.905732	0	0.0590597	0.962591	0	-0.0278319	0.999957	0	0.242042	0.565481	0	-0.139545	0.798175	0	-0.381587	0.999975	0
A_33_P3667484	NR_024438	NR_024438	648740	actin gamma 1 pseudogene 4	ACTG1P4	0.00125262	0.996991	0	0.0319963	0.894966	0	-0.114988	0.358098	0	0.109328	0.999232	0	-0.0463811	0.954751	0	-0.447452	0.0444065	-1	0.11624	0.845619	0	0.146984	0.87402	0	0.0307437	0.999957	0	0.55678	0.194953	0	0.401071	0.371031	0	-0.155709	0.999975	0
A_24_P76740	NM_032449	NM_032449	200014	coiled-coil and C2 domain containing 1B	CC2D1B	-0.0481812	0.738067	0	-0.0178476	0.926847	0	-0.139976	0.102407	0	0.0705158	0.999232	0	-0.0889153	0.828233	0	0.00724512	0.980247	0	0.0917952	0.841143	0	0.122129	0.865217	0	0.0303336	0.999957	0	0.0632707	0.865359	0	-0.0961604	0.810826	0	-0.159431	0.999975	0
A_24_P201404	NM_014039	NM_014039	28970	chromosome 11 open reading frame 54	C11orf54	0.0346342	0.807214	0	-0.110923	0.275016	0	0.0690859	0.460979	0	-0.0402597	0.999232	0	0.0844276	0.82884	0	-0.0787744	0.697627	0	-0.0344517	0.959846	0	-0.180008	0.827784	0	-0.145557	0.999957	0	0.0385146	0.920519	0	0.163202	0.626134	0	0.124687	0.999975	0
A_33_P3340294	NM_053043	NM_053043	155435	RNA binding motif protein 33	RBM33	-0.0467359	0.766594	0	-0.0612705	0.6868	0	-0.12652	0.186426	0	0.107793	0.999232	0	-0.0591392	0.920633	0	0.140962	0.503868	0	0.0797838	0.879282	0	0.0652492	0.941457	0	-0.0145346	0.999957	0	-0.0331689	0.940355	0	-0.200101	0.596181	0	-0.166932	0.999975	0
A_23_P156809	NM_001127395	NM_001127395	151194	methyltransferase like 21A	METTL21A	0.207461	0.335703	0	0.12687	0.60278	0	-0.18823	0.26715	0	0.351561	0.999232	0	0.0523211	0.966344	0	-0.0631452	0.894691	0	0.39569	0.685006	0	0.315099	0.835508	0	-0.0805911	0.999957	0	0.414706	0.453882	0	0.115466	0.88209	0	-0.29924	0.999975	0
A_23_P252193	NM_002207	NM_002207	3680	integrin subunit alpha 9	ITGA9	0.0160346	0.951224	0	0.041147	0.878858	0	-0.0320405	0.870393	0	0.28366	0.999232	0	0.120152	0.85497	0	0.0156878	0.970439	0	0.048075	0.96691	0	0.0731874	0.955983	0	0.0251124	0.999957	0	0.267972	0.564678	0	0.104464	0.868487	0	-0.163508	0.999975	0
A_33_P3385148	ENST00000582070	ENST00000582070				-0.0526265	0.524436	0	0.0103989	0.934058	0	-0.0327505	0.640642	0	-0.0119147	0.999232	0	0.0897705	0.659906	0	0.0919973	0.457768	0	-0.019876	0.968258	0	0.0431494	0.934239	0	0.0630254	0.999957	0	-0.103912	0.607609	0	-0.0022268	0.994236	0	0.101685	0.999975	0
A_33_P3301689	NM_182975	NM_182975	284695	zinc finger protein 326	ZNF326	0.00497102	0.976671	0	0.00343517	0.987102	0	-0.123568	0.12588	0	0.0791544	0.999232	0	0.0594127	0.900032	0	-0.0419412	0.849664	0	0.128539	0.741177	0	0.127003	0.850492	0	-0.00153585	0.999957	0	0.121096	0.690207	0	0.101354	0.780111	0	-0.0197417	0.999975	0
A_23_P404494	NM_002185	NM_002185	3575	interleukin 7 receptor	IL7R	0.0698664	0.710666	0	-0.115258	0.46498	0	0.0129234	0.945053	0	-0.0872095	0.999232	0	-0.118494	0.827966	0	0.123911	0.652973	0	0.056943	0.94799	0	-0.128181	0.885246	0	-0.185124	0.999957	0	-0.21112	0.611296	0	-0.242404	0.60181	0	-0.0312842	0.999975	0
A_23_P42198	NM_003534	NM_003534	8355	histone cluster 1 H3 family member g	HIST1H3G	0.0732534	0.690701	0	0.185545	0.164639	0	0.00571526	0.976818	0	0.18991	0.999232	0	-0.00918565	0.991567	0	0.162926	0.529855	0	0.0675382	0.933018	0	0.17983	0.850492	0	0.112292	0.999957	0	0.0269839	0.963374	0	-0.172112	0.722831	0	-0.199096	0.999975	0
A_21_P0013557	NM_017867	NM_017867	54969	histone PARylation factor 1	HPF1	-0.00571325	0.969543	0	0.036919	0.777258	0	0.0260034	0.795096	0	0.0615339	0.999232	0	0.0213736	0.972511	0	0.332012	0.0202127	1	-0.0317167	0.958685	0	0.0109156	0.987989	0	0.0426322	0.999957	0	-0.270478	0.291686	0	-0.310638	0.309072	0	-0.0401603	0.999975	0
A_21_P0014632	THC2536807	THC2536807				0.0619918	0.660017	0	0.0292277	0.869726	0	0.0620125	0.557551	0	0.0403275	0.999232	0	0.122445	0.727596	0	0.186118	0.314549	0	-2.06415e-05	0.999946	0	-0.0327848	0.969487	0	-0.0327641	0.999957	0	-0.14579	0.656781	0	-0.0636732	0.88179	0	0.082117	0.999975	0
A_33_P3227041	NM_197966	NM_197966	637	BH3 interacting domain death agonist	BID	-0.0282218	0.812128	0	-0.0440442	0.694747	0	0.00212605	0.987016	0	-0.0516726	0.999232	0	-0.0154846	0.979788	0	0.115564	0.444376	0	-0.0303478	0.956283	0	-0.0461702	0.944561	0	-0.0158224	0.999957	0	-0.167237	0.483065	0	-0.131049	0.641206	0	0.036188	0.999975	0
A_33_P3296074	NM_003432	NM_003432	7690	zinc finger protein 131	ZNF131	0.101528	0.402201	0	0.083048	0.498401	0	0.197992	0.019833	1	-0.0634433	0.999232	0	0.185648	0.504386	0	0.12445	0.534513	0	-0.0964643	0.832083	0	-0.114944	0.873679	0	-0.01848	0.999957	0	-0.187893	0.541766	0	0.061198	0.885464	0	0.249091	0.999975	0
A_21_P0004805	TCONS_00011619	TCONS_00011619				-0.0208832	0.900278	0	-0.0668787	0.629094	0	-0.162117	0.0645144	0	0.110074	0.999232	0	-0.0182412	0.980635	0	-0.333065	0.0544559	0	0.141234	0.742873	0	0.0952382	0.888161	0	-0.0459955	0.999957	0	0.443139	0.184453	0	0.314824	0.367859	0	-0.128315	0.999975	0
A_33_P3276301	ENST00000390367	ENST00000390367				-0.00802625	0.948866	0	0.0372597	0.72634	0	-0.043843	0.562702	0	-0.000658752	0.999297	0	0.00325855	0.994931	0	0.136934	0.296859	0	0.0358168	0.936028	0	0.0811027	0.87402	0	0.045286	0.999957	0	-0.137593	0.534485	0	-0.133675	0.601929	0	0.0039173	0.999975	0
A_23_P70201	NM_001270	NM_001270	1105	chromodomain helicase DNA binding protein 1	CHD1	0.117084	0.408248	0	0.12839	0.319335	0	0.114807	0.28794	0	-0.0187826	0.999232	0	0.0692866	0.910492	0	0.253788	0.217774	0	0.00227712	0.997941	0	0.0135832	0.988895	0	0.0113061	0.999957	0	-0.27257	0.436297	0	-0.184501	0.661574	0	0.0880692	0.999975	0
A_23_P81408	NM_182796	NM_182796	27430	methionine adenosyltransferase 2B	MAT2B	-0.150439	0.139502	0	-0.0266627	0.876459	0	0.130047	0.120051	0	-0.0175097	0.999232	0	0.131322	0.671902	0	-0.0667779	0.756149	0	-0.280486	0.685006	0	-0.156709	0.835935	0	0.123776	0.999957	0	0.0492682	0.898119	0	0.1981	0.553735	0	0.148831	0.999975	0
A_23_P136058	NM_001184	NM_001184	545	ATR serine/threonine kinase	ATR	-0.106915	0.366808	0	-0.00303672	0.989232	0	0.0302708	0.799784	0	-0.142696	0.999232	0	0.0445627	0.940463	0	0.0729624	0.741797	0	-0.137185	0.743763	0	-0.0333075	0.968684	0	0.103878	0.999957	0	-0.215659	0.472396	0	-0.0283998	0.949138	0	0.187259	0.999975	0
A_33_P3372451	NM_199184	NM_199184	10591	2'-deoxynucleoside 5'-phosphate N-hydrolase 1	DNPH1	0.30564	0.00761273	1	0.105279	0.431479	0	0.186584	0.0549729	0	-0.0202792	0.999232	0	-0.0692815	0.906148	0	0.20473	0.325804	0	0.119056	0.810677	0	-0.0813045	0.927136	0	-0.200361	0.999957	0	-0.225009	0.516248	0	-0.274011	0.484957	0	-0.0490023	0.999975	0
A_24_P759674	NM_024928	NM_024928	79991	STN1, CST complex subunit	STN1	-0.105437	0.405911	0	-0.132089	0.232416	0	-0.0224381	0.869562	0	-0.0947374	0.999232	0	-0.0443796	0.943877	0	-0.109662	0.611924	0	-0.0829987	0.867696	0	-0.10965	0.876296	0	-0.0266518	0.999957	0	0.0149246	0.973592	0	0.0652824	0.882564	0	0.0503578	0.999975	0
A_33_P3341686	NR_001564	NR_001564	7503	X inactive specific transcript (non-protein coding)	XIST	0.157816	0.613298	0	0.286197	0.240893	0	0.353997	0.0739527	0	-0.0457673	0.999232	0	0.287488	0.716896	0	0.172338	0.734292	0	-0.196181	0.85248	0	-0.0678001	0.972293	0	0.128381	0.999957	0	-0.218105	0.788308	0	0.11515	0.906663	0	0.333256	0.999975	0
A_23_P77593	NM_018052	NM_018052	55697	Vac14, PIKFYVE complex component	VAC14	-0.0143242	0.928242	0	-0.018899	0.916603	0	-0.120384	0.140806	0	-0.0240381	0.999232	0	-0.1939	0.436916	0	-0.260904	0.0988371	0	0.10606	0.787891	0	0.101485	0.874631	0	-0.00457475	0.999957	0	0.236866	0.398372	0	0.067004	0.863287	0	-0.169862	0.999975	0
A_23_P10077	NM_020376	NM_020376	57104	patatin like phospholipase domain containing 2	PNPLA2	-0.187649	0.306348	0	-0.0119119	0.973263	0	-0.0266158	0.898115	0	-0.0373882	0.999232	0	0.00194581	0.998592	0	-0.36044	0.1967	0	-0.161033	0.821469	0	0.0147039	0.991601	0	0.175737	0.999957	0	0.323051	0.503524	0	0.362385	0.50946	0	0.039334	0.999975	0
A_23_P162766	NM_015296	NM_015296	23348	dedicator of cytokinesis 9	DOCK9	-0.0522844	0.739933	0	-0.0653817	0.662522	0	-0.0695304	0.532183	0	-0.0594098	0.999232	0	-0.101331	0.813813	0	-0.261401	0.162531	0	0.017246	0.982652	0	0.00414864	0.998599	0	-0.0130973	0.999957	0	0.201991	0.543137	0	0.16007	0.683946	0	-0.0419216	0.999975	0
A_24_P216681	NM_032881	NM_032881	84967	LSM10, U7 small nuclear RNA associated	LSM10	0.0689764	0.683943	0	0.105869	0.466166	0	0.175642	0.0929402	0	-0.0144518	0.999232	0	0.0479234	0.947927	0	0.416886	0.0411956	1	-0.106665	0.845619	0	-0.0697722	0.944936	0	0.0368929	0.999957	0	-0.431337	0.257017	0	-0.368962	0.371031	0	0.0623752	0.999975	0
A_21_P0014206	THC2744658	THC2744658				0.0223803	0.88688	0	-0.0108031	0.958749	0	-0.0288627	0.807493	0	0.086035	0.999232	0	0.0330385	0.957761	0	-0.19212	0.277224	0	0.051243	0.932181	0	0.0180595	0.982814	0	-0.0331835	0.999957	0	0.278155	0.348977	0	0.225159	0.50689	0	-0.0529965	0.999975	0
A_33_P3379046	XR_112442	XR_112442				-0.0508423	0.745751	0	-0.0514805	0.750724	0	-0.103126	0.300191	0	0.0426579	0.999232	0	0.0184176	0.982269	0	-0.296056	0.103132	0	0.0522836	0.936028	0	0.0516454	0.956707	0	-0.000638188	0.999957	0	0.338713	0.295503	0	0.314473	0.385736	0	-0.0242403	0.999975	0
A_19_P00320047	TCONS_00006381	TCONS_00006381				-0.124107	0.479234	0	-0.0790245	0.687623	0	-0.0709747	0.639539	0	-0.0835727	0.999232	0	-0.0859852	0.904985	0	-0.169276	0.541813	0	-0.0531324	0.957049	0	-0.00804973	0.996312	0	0.0450827	0.999957	0	0.0857031	0.870478	0	0.0832906	0.886549	0	-0.00241248	0.999975	0
A_24_P115007	NM_170740	NM_170740	7915	aldehyde dehydrogenase 5 family member A1	ALDH5A1	-0.0136304	0.942287	0	-0.0306731	0.875187	0	0.0607808	0.603927	0	0.0273176	0.999232	0	0.129134	0.740608	0	-0.215571	0.27398	0	-0.0744112	0.893769	0	-0.0914538	0.903873	0	-0.0170426	0.999957	0	0.242889	0.461317	0	0.344706	0.359198	0	0.101817	0.999975	0
A_33_P3281033	BC035876	BC035876				-0.0392246	0.80044	0	-0.111556	0.327086	0	-0.0634591	0.552686	0	0.185864	0.999232	0	0.154671	0.622947	0	-0.120142	0.559393	0	0.0242345	0.978717	0	-0.0480965	0.959709	0	-0.072331	0.999957	0	0.306005	0.324859	0	0.274813	0.428435	0	-0.031192	0.999975	0
A_21_P0003569	TCONS_00007979	TCONS_00007979				-0.0705899	0.545549	0	-0.0779901	0.468729	0	0.0706173	0.420714	0	-0.0400707	0.999232	0	-0.0413376	0.938073	0	-0.113718	0.52166	0	-0.141207	0.712348	0	-0.148607	0.835508	0	-0.00740021	0.999957	0	0.0736476	0.821652	0	0.0723807	0.847068	0	-0.00126688	0.999975	0
A_23_P42257	NM_003897	NM_003897	8870	immediate early response 3	IER3	-0.061402	0.725813	0	-0.0514692	0.78599	0	0.0682534	0.593358	0	0.00491172	0.999232	0	0.0360599	0.963699	0	0.196543	0.386048	0	-0.129655	0.798126	0	-0.119723	0.881382	0	0.00993279	0.999957	0	-0.191631	0.617451	0	-0.160483	0.720407	0	0.0311482	0.999975	0
A_23_P386905	NM_025241	NM_025241	80700	UBX domain protein 6	UBXN6	0.182156	0.468334	0	0.111537	0.696622	0	0.281192	0.105286	0	0.15177	0.999232	0	0.405855	0.446429	0	0.0218022	0.969546	0	-0.0990362	0.93595	0	-0.169654	0.90086	0	-0.0706182	0.999957	0	0.129968	0.862704	0	0.384053	0.585415	0	0.254085	0.999975	0
A_21_P0007249	ENST00000530270	ENST00000530270				-0.0313345	0.830859	0	-0.0776467	0.515655	0	0.0943302	0.29169	0	-0.0670921	0.999232	0	0.0616375	0.900724	0	-0.0896696	0.658368	0	-0.125665	0.753668	0	-0.171977	0.835508	0	-0.0463123	0.999957	0	0.0225775	0.957965	0	0.151307	0.664511	0	0.12873	0.999975	0
A_33_P3227345	NM_054014	NM_054014	2280	FK506 binding protein 1A	FKBP1A	-0.122313	0.295441	0	-0.0706786	0.599136	0	-0.0227903	0.862292	0	-0.0132885	0.999232	0	-0.106029	0.784165	0	-0.0874838	0.68825	0	-0.0995227	0.828612	0	-0.0478883	0.959633	0	0.0516344	0.999957	0	0.0741953	0.844236	0	-0.0185453	0.969657	0	-0.0927406	0.999975	0
A_23_P208747	NM_005091	NM_005091	8993	peptidoglycan recognition protein 1	PGLYRP1	-0.031772	0.924975	0	-0.202166	0.373095	0	-0.199582	0.278467	0	-0.00836721	0.999232	0	-0.117545	0.911707	0	-0.104934	0.823087	0	0.16781	0.854709	0	-0.00258366	0.99946	0	-0.170394	0.999957	0	0.0965669	0.904835	0	-0.0126113	0.989049	0	-0.109178	0.999975	0
A_23_P68942	NM_000967	NM_000967	6122	ribosomal protein L3	RPL3	0.0173306	0.951889	0	0.100461	0.663088	0	0.20341	0.168676	0	-0.0806158	0.999232	0	0.064117	0.94933	0	0.637963	0.0244481	1	-0.18608	0.791787	0	-0.102949	0.938812	0	0.0831308	0.999957	0	-0.718579	0.184453	0	-0.573846	0.325156	0	0.144733	0.999975	0
A_33_P3337318	ENST00000490912	ENST00000490912				-0.0682329	0.702565	0	0.0350147	0.875187	0	-0.0504653	0.724714	0	0.0111491	0.999232	0	0.0557194	0.940748	0	0.031278	0.925409	0	-0.0177676	0.985015	0	0.08548	0.930847	0	0.103248	0.999957	0	-0.0201289	0.97082	0	0.0244414	0.967761	0	0.0445702	0.999975	0
A_24_P108242	NM_004287	NM_004287	9570	golgi SNAP receptor complex member 2	GOSR2	0.0502657	0.634156	0	0.0195624	0.888474	0	0.00374095	0.97381	0	0.0533024	0.999232	0	-0.0372882	0.934782	0	0.0490648	0.779396	0	0.0465248	0.912966	0	0.0158215	0.981347	0	-0.0307033	0.999957	0	0.00423765	0.99053	0	-0.086353	0.773072	0	-0.0905907	0.999975	0
A_33_P3298128	NM_002223	NM_002223	3709	inositol 1,4,5-trisphosphate receptor type 2	ITPR2	0.0339567	0.787856	0	0.015976	0.923847	0	0.0606043	0.474306	0	0.00716068	0.999232	0	0.152734	0.51903	0	0.216321	0.134982	0	-0.0266475	0.968235	0	-0.0446282	0.951236	0	-0.0179807	0.999957	0	-0.20916	0.411055	0	-0.0635871	0.858143	0	0.145573	0.999975	0
A_33_P3229177	NM_019896	NM_019896	56655	DNA polymerase epsilon 4, accessory subunit	POLE4	0.272276	0.0183581	1	0.230212	0.0404341	1	0.146014	0.159281	0	0.146379	0.999232	0	0.0355573	0.962656	0	0.525011	0.00891893	1	0.126262	0.798126	0	0.0841981	0.92713	0	-0.0420636	0.999957	0	-0.378632	0.291686	0	-0.489454	0.266555	0	-0.110822	0.999975	0
A_23_P13425	NM_004356	NM_004356	975	CD81 molecule	CD81	-0.0535797	0.773592	0	0.0480532	0.815328	0	0.00389065	0.984675	0	-0.0261491	0.999232	0	-0.115669	0.822797	0	0.189841	0.431991	0	-0.0574703	0.94544	0	0.0441626	0.968684	0	0.101633	0.999957	0	-0.21599	0.584696	0	-0.30551	0.483293	0	-0.0895199	0.999975	0
A_23_P134395	NM_012453	NM_012453	26608	transducin beta like 2	TBL2	0.000557019	0.997274	0	-0.0407257	0.648788	0	-0.0160317	0.84511	0	0.0304786	0.999232	0	-0.0174503	0.969662	0	-0.0658136	0.625598	0	0.0165887	0.97629	0	-0.024694	0.966957	0	-0.0412828	0.999957	0	0.0962921	0.64712	0	0.0483632	0.858583	0	-0.0479289	0.999975	0
A_23_P635	NM_007221	NM_007221	11243	polyamine modulated factor 1	PMF1	0.0479649	0.763842	0	0.0907554	0.493878	0	0.0149081	0.920136	0	-0.0130073	0.999232	0	-0.115173	0.780776	0	0.274767	0.140352	0	0.0330567	0.969619	0	0.0758473	0.928903	0	0.0427906	0.999957	0	-0.287775	0.377445	0	-0.389941	0.313519	0	-0.102166	0.999975	0
A_23_P208198	NR_024181	NR_024181	84765	zinc finger protein 577	ZNF577	0.0238538	0.859683	0	-0.00324127	0.9869	0	-0.0343679	0.727215	0	0.017167	0.999232	0	-0.0532487	0.904985	0	-0.202843	0.174618	0	0.0582217	0.893769	0	0.0311267	0.968415	0	-0.027095	0.999957	0	0.22001	0.394294	0	0.149594	0.625381	0	-0.0704156	0.999975	0
A_33_P3245480	NR_033189	NR_033189	100132057	phosphodiesterase 4D interacting protein pseudogene	LOC100132057	0.159677	0.131585	0	0.0970463	0.40355	0	0.0398126	0.729272	0	0.0632446	0.999232	0	0.00828022	0.991567	0	0.0628439	0.784031	0	0.119864	0.772698	0	0.0572337	0.946046	0	-0.0626306	0.999957	0	0.000400677	0.998962	0	-0.0545637	0.899871	0	-0.0549643	0.999975	0
A_33_P3355831	NM_004220	NM_004220	7760	zinc finger protein 213	ZNF213	-0.0683859	0.686705	0	-0.114951	0.413501	0	-0.0617677	0.638882	0	0.0585855	0.999232	0	-0.118039	0.800207	0	-0.0554475	0.8477	0	-0.00661825	0.995969	0	-0.053183	0.961876	0	-0.0465647	0.999957	0	0.114033	0.788308	0	-0.0625912	0.903452	0	-0.176624	0.999975	0
A_23_P6344	NM_022044	NM_022044	23753	stromal cell derived factor 2 like 1	SDF2L1	0.193065	0.207224	0	0.203447	0.151972	0	0.106888	0.436521	0	-0.0664127	0.999232	0	-0.0785544	0.9177	0	0.199784	0.459243	0	0.0861764	0.911065	0	0.096559	0.929099	0	0.0103826	0.999957	0	-0.266197	0.532742	0	-0.278339	0.569742	0	-0.0121417	0.999975	0
A_23_P419795	NM_030962	NM_030962	81846	SET binding factor 2	SBF2	-0.102495	0.511751	0	-0.235075	0.0441795	-1	0.0278536	0.857609	0	-0.0367463	0.999232	0	-0.113511	0.814892	0	0.0153825	0.964686	0	-0.130349	0.800095	0	-0.262928	0.827784	0	-0.132579	0.999957	0	-0.0521288	0.917844	0	-0.128894	0.789747	0	-0.0767649	0.999975	0
A_21_P0002089	ENST00000417284	ENST00000417284				-0.0776198	0.674747	0	0.00422027	0.988549	0	0.00606019	0.975511	0	0.122677	0.999232	0	0.00473444	0.995191	0	-0.00508302	0.990682	0	-0.08368	0.90646	0	-0.00183993	0.999385	0	0.0818401	0.999957	0	0.12776	0.782982	0	0.00981746	0.987496	0	-0.117942	0.999975	0
A_23_P25003	NM_002956	NM_002956	6249	CAP-Gly domain containing linker protein 1	CLIP1	0.00103851	0.997274	0	-0.0937143	0.567982	0	0.0666418	0.6314	0	-0.0329324	0.999232	0	0.0707659	0.920377	0	-0.0212267	0.953085	0	-0.0656032	0.933814	0	-0.160356	0.864148	0	-0.0947528	0.999957	0	-0.0117057	0.98384	0	0.0919926	0.862549	0	0.103698	0.999975	0
A_33_P3375451	NM_025081	NM_025081	57523	NYN domain and retroviral integrase containing	NYNRIN	-0.0633209	0.826836	0	-0.220515	0.284101	0	-0.364386	0.0234938	-1	0.102058	0.999232	0	0.142274	0.874212	0	-0.33482	0.337933	0	0.301065	0.712348	0	0.143871	0.914937	0	-0.157194	0.999957	0	0.436878	0.442635	0	0.477094	0.461149	0	0.0402162	0.999975	0
A_19_P00321388	ENST00000577773	ENST00000577773				0.00872375	0.984436	0	0.0421177	0.928553	0	0.2696	0.209997	0	0.204576	0.999232	0	0.206982	0.84021	0	-0.469997	0.274128	0	-0.260876	0.795169	0	-0.227483	0.887155	0	0.033394	0.999957	0	0.674573	0.349612	0	0.676979	0.401177	0	0.00240559	0.999975	0
A_23_P305092	NM_019604	NM_019604	56253	cytotoxic and regulatory T cell molecule	CRTAM	0.15598	0.132622	0	0.0795337	0.510874	0	0.195436	0.018597	1	-0.0307704	0.999232	0	0.0331585	0.957348	0	0.141186	0.455912	0	-0.0394565	0.952355	0	-0.115902	0.86851	0	-0.0764459	0.999957	0	-0.171957	0.572745	0	-0.108028	0.779225	0	0.0639289	0.999975	0
A_24_P239731	NM_004776	NM_004776	9334	beta-1,4-galactosyltransferase 5	B4GALT5	-0.172349	0.258532	0	-0.273374	0.0346888	-1	-0.216061	0.062596	0	0.128455	0.999232	0	-0.0334101	0.97287	0	-0.153666	0.573032	0	0.0437117	0.965798	0	-0.0573134	0.965882	0	-0.101025	0.999957	0	0.282121	0.492669	0	0.120256	0.831767	0	-0.161865	0.999975	0
A_23_P58280	NM_018983	NM_018983	54433	GAR1 ribonucleoprotein	GAR1	-0.0703525	0.625703	0	-0.0291471	0.87776	0	0.079755	0.444919	0	-0.118462	0.999232	0	-0.248339	0.34323	0	-0.0218838	0.93986	0	-0.150108	0.738659	0	-0.108902	0.876296	0	0.0412054	0.999957	0	-0.0965778	0.796727	0	-0.226456	0.538552	0	-0.129878	0.999975	0
A_23_P42975	NM_002736	NM_002736	5577	protein kinase cAMP-dependent type II regulatory subunit beta	PRKAR2B	0.0236262	0.929157	0	0.0379771	0.895094	0	0.364779	0.00599205	1	0.0755757	0.999232	0	0.174198	0.76175	0	-0.0932886	0.793978	0	-0.341153	0.685006	0	-0.326802	0.827784	0	0.014351	0.999957	0	0.168864	0.753161	0	0.267487	0.632382	0	0.0986227	0.999975	0
A_24_P171268	NM_182663	NM_182663	83593	Ras association domain family member 5	RASSF5	-0.229572	0.00501742	-1	-0.12135	0.146139	0	-0.124051	0.0796377	0	-0.0884706	0.999232	0	-0.127355	0.607147	0	-0.234948	0.0919799	0	-0.105522	0.757431	0	0.00270051	0.99882	0	0.108222	0.999957	0	0.146477	0.565481	0	0.107593	0.72612	0	-0.0388843	0.999975	0
A_33_P3287028	NM_001788	NM_001788	989	septin 7	SEPT7	-0.00871876	0.95957	0	-0.0185215	0.923847	0	0.116136	0.187522	0	-0.0192389	0.999232	0	0.00518945	0.993518	0	0.221151	0.200698	0	-0.124855	0.760448	0	-0.134657	0.850492	0	-0.00980272	0.999957	0	-0.24039	0.417062	0	-0.215961	0.525036	0	0.0244284	0.999975	0
A_19_P00320449	ENST00000444184	ENST00000444184				-0.0442475	0.749691	0	-0.064468	0.607165	0	-0.12306	0.137168	0	0.0579826	0.999232	0	0.07648	0.851748	0	0.0676481	0.747961	0	0.0788127	0.855625	0	0.0585921	0.938754	0	-0.0202206	0.999957	0	-0.00966547	0.982084	0	0.00883195	0.984907	0	0.0184974	0.999975	0
A_23_P212792	NM_025009	NM_025009	9662	centrosomal protein 135	CEP135	0.0771903	0.620072	0	-0.024473	0.910817	0	0.0644991	0.596703	0	0.00953241	0.999232	0	0.110674	0.806449	0	-0.0424775	0.883017	0	0.0126912	0.989415	0	-0.0889722	0.913414	0	-0.101663	0.999957	0	0.0520099	0.911024	0	0.153152	0.719779	0	0.101142	0.999975	0
A_23_P140154	NM_001098621	NM_001098621	26175	transmembrane protein 251	TMEM251	0.0425359	0.749009	0	0.0410702	0.769245	0	0.108662	0.178576	0	0.102628	0.999232	0	0.0628254	0.889079	0	0.121645	0.491819	0	-0.0661264	0.882686	0	-0.0675921	0.91913	0	-0.00146571	0.999957	0	-0.0190166	0.962952	0	-0.0588191	0.877676	0	-0.0398025	0.999975	0
A_23_P33154	NM_014393	NM_014393	27067	staufen double-stranded RNA binding protein 2	STAU2	0.103574	0.4147	0	0.0656514	0.645367	0	0.0753533	0.46913	0	-0.0395265	0.999232	0	0.0340292	0.957942	0	0.108901	0.612463	0	0.0282211	0.973976	0	-0.00970196	0.991601	0	-0.0379231	0.999957	0	-0.148428	0.661203	0	-0.074872	0.863287	0	0.0735557	0.999975	0
A_23_P156667	NM_002714	NM_002714	5514	protein phosphatase 1 regulatory subunit 10	PPP1R10	-0.135411	0.0604651	0	-0.187382	0.00413659	-1	-0.216644	0.000392087	-1	-0.056393	0.999232	0	-0.181622	0.290118	0	-0.273006	0.0247226	-1	0.0812333	0.787891	0	0.0292628	0.966283	0	-0.0519705	0.999957	0	0.216613	0.314487	0	0.0913843	0.732901	0	-0.125229	0.999975	0
A_33_P3372979	NR_015451	NR_015451	283267	long intergenic non-protein coding RNA 294	LINC00294	-0.0700793	0.438642	0	-0.105932	0.154894	0	-0.111218	0.0766682	0	-0.00994406	0.999232	0	0.022469	0.96107	0	-0.106199	0.450637	0	0.0411391	0.922701	0	0.00528676	0.994375	0	-0.0358523	0.999957	0	0.096255	0.688543	0	0.128668	0.622098	0	0.032413	0.999975	0
A_32_P77502	NM_194247	NM_194247	220988	heterogeneous nuclear ribonucleoprotein A3	HNRNPA3	-0.157522	0.417067	0	-0.129535	0.507398	0	-0.0330413	0.873749	0	0.128298	0.999232	0	-0.205633	0.70017	0	-0.121358	0.727958	0	-0.124481	0.87017	0	-0.0964934	0.941775	0	0.0279872	0.999957	0	0.249656	0.622081	0	-0.0842744	0.901619	0	-0.33393	0.999975	0
A_23_P15564	NM_016627	NM_016627	51321	archaelysin family metallopeptidase 2	AMZ2	0.0324649	0.74208	0	0.0901909	0.198888	0	0.119618	0.0380156	1	-0.0143717	0.999232	0	0.0557763	0.848541	0	0.105804	0.408259	0	-0.0871529	0.756127	0	-0.0294269	0.962591	0	0.057726	0.999957	0	-0.120176	0.566091	0	-0.0500281	0.858946	0	0.070148	0.999975	0
A_21_P0013332	ENST00000426970	ENST00000426970				-0.0316435	0.847903	0	0.0487313	0.768315	0	-0.0676377	0.542184	0	0.0136559	0.999232	0	0.00777161	0.991567	0	-0.123159	0.567179	0	0.0359942	0.9649	0	0.116369	0.875009	0	0.0803748	0.999957	0	0.136815	0.699804	0	0.130931	0.747961	0	-0.00588427	0.999975	0
A_33_P3245489	NM_213604	NM_213604	339366	ADAMTS like 5	ADAMTSL5	-0.112106	0.848542	0	0.159769	0.791478	0	0.223822	0.576306	0	0.00228877	0.999672	0	-0.140765	0.951674	0	-1.09731	0.0897762	0	-0.335927	0.845681	0	-0.0640528	0.983257	0	0.271875	0.999957	0	1.0996	0.341303	0	0.956542	0.461149	0	-0.143054	0.999975	0
A_19_P00322666	NR_003038	NR_003038	387066	small nucleolar RNA host gene 5	SNHG5	0.240567	0.0733049	0	0.204609	0.122056	0	0.180796	0.116209	0	0.0545771	0.999232	0	0.117698	0.831198	0	0.183744	0.474378	0	0.0597711	0.945882	0	0.0238133	0.982814	0	-0.0359578	0.999957	0	-0.129167	0.778698	0	-0.0660456	0.90665	0	0.0631213	0.999975	0
A_24_P288993	A_24_P288993	A_24_P288993				0.061226	0.765577	0	0.179005	0.221809	0	-0.0109093	0.957223	0	0.00454066	0.999232	0	0.0745047	0.924759	0	-0.0280323	0.941236	0	0.0721353	0.933233	0	0.189915	0.850492	0	0.117779	0.999957	0	0.0325729	0.957971	0	0.102537	0.859937	0	0.069964	0.999975	0
A_33_P3310366	NR_034006	NR_034006	100132352	FSHD region gene 1 family member H, pseudogene	FRG1HP	0.165637	0.113628	0	-0.00944672	0.965203	0	0.0282962	0.817949	0	-0.0560136	0.999232	0	0.0556653	0.920377	0	0.170136	0.363657	0	0.137341	0.746686	0	-0.037743	0.966988	0	-0.175084	0.999957	0	-0.22615	0.45344	0	-0.114471	0.769002	0	0.111679	0.999975	0
A_32_P101860	ENST00000331615	ENST00000331615				-0.0535592	0.726995	0	-0.00116965	0.997025	0	-0.168242	0.0624412	0	0.130486	0.999232	0	-0.0550025	0.928532	0	-0.262144	0.148005	0	0.114683	0.796466	0	0.167073	0.844713	0	0.0523896	0.999957	0	0.392631	0.248244	0	0.207142	0.577341	0	-0.185489	0.999975	0
A_33_P3415430	NM_005346	NM_005346	3304	heat shock protein family A (Hsp70) member 1B	HSPA1B	-0.221364	0.0825354	0	-0.304475	0.00855831	-1	-0.260185	0.0136254	-1	-0.116666	0.999232	0	-0.121778	0.801079	0	-0.547397	0.010053	-1	0.0388211	0.968258	0	-0.0442898	0.968624	0	-0.0831109	0.999957	0	0.430731	0.260422	0	0.425619	0.326704	0	-0.00511133	0.999975	0
A_33_P3412519	NM_001199319	NM_001199319	55670	peroxisomal biogenesis factor 26	PEX26	-0.14246	0.317733	0	0.0279267	0.904666	0	0.0457445	0.749273	0	0.0831738	0.999232	0	0.071168	0.91396	0	-0.190223	0.416119	0	-0.188204	0.716682	0	-0.0178178	0.987101	0	0.170386	0.999957	0	0.273397	0.460119	0	0.261391	0.5422	0	-0.0120058	0.999975	0
A_21_P0000590	NR_033258	NR_033258	9839	zinc finger E-box binding homeobox 2	ZEB2	-0.0752334	0.496184	0	-0.0177543	0.915368	0	-0.0544225	0.544001	0	-0.00840448	0.999232	0	0.0670911	0.863875	0	-0.202163	0.178989	0	-0.0208109	0.978095	0	0.0366682	0.965771	0	0.0574791	0.999957	0	0.193759	0.455696	0	0.269254	0.362366	0	0.0754956	0.999975	0
A_23_P157715	NM_032902	NM_032902	84988	protein phosphatase 1 regulatory subunit 16A	PPP1R16A	0.0689621	0.517058	0	-0.0124907	0.939781	0	-0.0498202	0.565079	0	0.0552349	0.999232	0	-0.0722445	0.83571	0	-0.0288926	0.892246	0	0.118782	0.737285	0	0.0373295	0.961505	0	-0.0814528	0.999957	0	0.0841275	0.769701	0	-0.0433519	0.902319	0	-0.127479	0.999975	0
A_24_P90900	NM_001907	NM_001907	1506	chymotrypsin like	CTRL	-0.148282	0.317715	0	0.0317795	0.892583	0	-0.0238816	0.888743	0	0.0618045	0.999232	0	-0.0246995	0.979788	0	0.195307	0.424912	0	-0.1244	0.829992	0	0.0556611	0.962591	0	0.180062	0.999957	0	-0.133503	0.764044	0	-0.220007	0.630902	0	-0.0865041	0.999975	0
A_23_P214080	NM_001964	NM_001964	1958	early growth response 1	EGR1	-0.114272	0.343039	0	-0.176341	0.0793976	0	-0.219168	0.0116561	-1	-0.0102253	0.999232	0	-0.206116	0.457631	0	-0.516449	0.00438617	-1	0.104896	0.817926	0	0.0428278	0.965882	0	-0.0620682	0.999957	0	0.506224	0.158215	0	0.310333	0.371031	0	-0.19589	0.999975	0
A_23_P152047	NM_138967	NM_138967	192683	secretory carrier membrane protein 5	SCAMP5	-0.0269067	0.887541	0	-0.0449442	0.818147	0	-0.0696367	0.579317	0	-0.00853188	0.999232	0	-0.0839328	0.88546	0	-0.0880684	0.738787	0	0.04273	0.961159	0	0.0246925	0.981347	0	-0.0180375	0.999957	0	0.0795365	0.858094	0	0.00413562	0.994236	0	-0.0754009	0.999975	0
A_33_P3354061	XM_005265842	XM_005265842	22838	ring finger protein 44	RNF44	0.0191833	0.920386	0	0.0803583	0.584509	0	-0.180902	0.0613879	0	0.0274962	0.999232	0	0.0210506	0.980256	0	-0.237795	0.234959	0	0.200086	0.694509	0	0.261261	0.827784	0	0.061175	0.999957	0	0.265292	0.434053	0	0.258846	0.506152	0	-0.00644565	0.999975	0
A_32_P51894	NM_031844	NM_031844	3192	heterogeneous nuclear ribonucleoprotein U	HNRNPU	-0.0174783	0.938372	0	-0.0245647	0.923847	0	0.08501	0.52712	0	-0.122909	0.999232	0	0.0934943	0.883166	0	-0.176312	0.488869	0	-0.102488	0.869459	0	-0.109575	0.901578	0	-0.00708636	0.999957	0	0.0534033	0.92066	0	0.269807	0.553735	0	0.216403	0.999975	0
A_33_P3325306	ENST00000463841	ENST00000463841				0.271678	0.0650338	0	0.203392	0.173918	0	0.108454	0.452071	0	0.197436	0.999232	0	0.108673	0.874365	0	0.126441	0.684267	0	0.163224	0.790982	0	0.094938	0.935587	0	-0.0682862	0.999957	0	0.0709954	0.904143	0	-0.017768	0.979717	0	-0.0887634	0.999975	0
A_33_P3405743	NM_001130042	NM_001130042	1429	crystallin zeta	CRYZ	-0.00605255	0.971341	0	0.0313378	0.840228	0	0.107732	0.196803	0	-0.0207701	0.999232	0	0.0574691	0.905491	0	0.089485	0.64553	0	-0.113784	0.769724	0	-0.0763941	0.906099	0	0.0373904	0.999957	0	-0.110255	0.725195	0	-0.0320159	0.937387	0	0.0782392	0.999975	0
A_23_P115467	NM_002962	NM_002962	6276	S100 calcium binding protein A5	S100A5	-0.0136324	0.953705	0	0.0534727	0.80707	0	-0.0671308	0.65271	0	-0.00841975	0.999232	0	-0.114885	0.842655	0	-0.0833127	0.787604	0	0.0534984	0.953517	0	0.120604	0.893668	0	0.0671052	0.999957	0	0.074893	0.887849	0	-0.0315724	0.959249	0	-0.106465	0.999975	0
A_21_P0011476	NM_001005735	NM_001005735	11200	checkpoint kinase 2	CHEK2	0.0143359	0.930657	0	-0.0632988	0.624265	0	0.0412647	0.70532	0	-0.0369149	0.999232	0	0.00615567	0.992262	0	0.0130076	0.961607	0	-0.0269288	0.973207	0	-0.104563	0.874631	0	-0.0776347	0.999957	0	-0.0499225	0.896138	0	-0.00685195	0.987769	0	0.0430705	0.999975	0
A_33_P3406408	NM_022077	NM_022077	63905	mannosidase beta like	MANBAL	-0.000150141	0.999101	0	0.0612081	0.590731	0	0.0869368	0.279701	0	0.00104985	0.999232	0	0.00690092	0.991567	0	-0.0889448	0.621747	0	-0.0870869	0.823092	0	-0.0257287	0.972293	0	0.0613582	0.999957	0	0.0899946	0.766125	0	0.0958457	0.779256	0	0.00585108	0.999975	0
A_32_P122940	NR_026943	NR_026943	642852	uncharacterized LOC642852	LOC642852	-0.0086574	0.960472	0	-0.0157373	0.936752	0	0.0630592	0.54342	0	-0.0974886	0.999232	0	-0.00788023	0.991567	0	-0.0377078	0.880639	0	-0.0717166	0.88368	0	-0.0787966	0.910726	0	-0.00707995	0.999957	0	-0.0597808	0.87751	0	0.0298275	0.946611	0	0.0896083	0.999975	0
A_33_P3236858	NM_001042454	NM_001042454	7041	transforming growth factor beta 1 induced transcript 1	TGFB1I1	0.075661	0.784722	0	-0.0109903	0.979623	0	-0.00294232	0.991545	0	0.044968	0.999232	0	-0.115362	0.904985	0	-0.515961	0.101872	0	0.0786034	0.950683	0	-0.00804799	0.998447	0	-0.0866514	0.999957	0	0.560929	0.316967	0	0.400599	0.535386	0	-0.16033	0.999975	0
A_23_P15101	NM_024780	NM_024780	79838	transmembrane channel like 5	TMC5	0.0566401	0.730884	0	0.0892306	0.529341	0	0.179071	0.0655127	0	0.152899	0.999232	0	0.197426	0.541473	0	-0.226542	0.264948	0	-0.122431	0.796967	0	-0.0898406	0.910427	0	0.0325904	0.999957	0	0.379441	0.272584	0	0.423967	0.307892	0	0.0445268	0.999975	0
A_33_P3238993	NM_001135187	NM_001135187	3267	ArfGAP with FG repeats 1	AGFG1	-0.0628344	0.639327	0	-0.143237	0.149083	0	-0.021531	0.864656	0	0.0923244	0.999232	0	-0.0634836	0.899031	0	0.113562	0.562405	0	-0.0413033	0.950683	0	-0.121706	0.864148	0	-0.0804026	0.999957	0	-0.0212372	0.960888	0	-0.177045	0.608738	0	-0.155808	0.999975	0
A_23_P102571	NM_020062	NM_020062	56731	SLC2A4 regulator	SLC2A4RG	0.1557	0.268083	0	0.134764	0.329061	0	0.0790966	0.538434	0	0.0305541	0.999232	0	0.0178764	0.986276	0	0.268582	0.22115	0	0.0766038	0.911264	0	0.0556679	0.961505	0	-0.020936	0.999957	0	-0.238028	0.532742	0	-0.250706	0.565388	0	-0.0126776	0.999975	0
A_24_P297078	NM_020531	NM_020531	57136	adipocyte plasma membrane associated protein	APMAP	-0.237808	0.0849129	0	-0.291698	0.0214108	-1	0.00403141	0.985482	0	0.0339354	0.999232	0	0.0298796	0.975552	0	0.00707443	0.987306	0	-0.241839	0.690317	0	-0.295729	0.827784	0	-0.0538899	0.999957	0	0.026861	0.965173	0	0.0228051	0.971968	0	-0.00405588	0.999975	0
A_33_P3327140	A_33_P3327140	A_33_P3327140				-0.0372203	0.866087	0	0.0968871	0.600386	0	-0.170179	0.1723	0	0.176997	0.999232	0	0.167976	0.732501	0	-0.494068	0.037085	-1	0.132958	0.83593	0	0.267066	0.828186	0	0.134107	0.999957	0	0.671065	0.164954	0	0.662044	0.247966	0	-0.0090216	0.999975	0
A_24_P13041	NM_145307	NM_145307	219790	rhotekin 2	RTKN2	0.1041	0.363999	0	0.0613562	0.641956	0	0.117589	0.170598	0	0.0362961	0.999232	0	0.171026	0.531951	0	-0.0858845	0.677691	0	-0.0134892	0.985389	0	-0.0562327	0.944629	0	-0.0427435	0.999957	0	0.122181	0.702824	0	0.256911	0.433806	0	0.13473	0.999975	0
A_23_P75800	NM_013401	NM_013401	5866	RAB3A interacting protein like 1	RAB3IL1	-0.00675973	0.983978	0	0.0221043	0.952362	0	0.165625	0.326041	0	0.148175	0.999232	0	0.222149	0.717764	0	-0.267562	0.436856	0	-0.172384	0.832887	0	-0.14352	0.908337	0	0.028864	0.999957	0	0.415736	0.439005	0	0.489711	0.419333	0	0.0739746	0.999975	0
A_23_P325119	NR_003239	NR_003239	128439	small nucleolar RNA host gene 11	SNHG11	0.0353885	0.793657	0	0.0778246	0.474211	0	0.0494594	0.60847	0	0.0306343	0.999232	0	-0.0461397	0.930415	0	0.223564	0.148881	0	-0.0140709	0.983262	0	0.0283652	0.969487	0	0.0424361	0.999957	0	-0.19293	0.478421	0	-0.269704	0.375032	0	-0.076774	0.999975	0
A_23_P22994	NM_014223	NM_014223	4802	nuclear transcription factor Y subunit gamma	NFYC	-0.143512	0.223207	0	-0.107157	0.378261	0	-0.0600165	0.595992	0	-0.0127614	0.999232	0	-0.178501	0.56045	0	0.0860314	0.709224	0	-0.0834958	0.87017	0	-0.0471407	0.961663	0	0.0363551	0.999957	0	-0.0987929	0.792893	0	-0.264532	0.469535	0	-0.165739	0.999975	0
A_33_P3220612	NM_001098784	NM_001098784	23625	family with sequence similarity 89 member B	FAM89B	0.0974492	0.342247	0	0.104888	0.266031	0	0.0708227	0.405724	0	0.08617	0.999232	0	0.0566303	0.899245	0	0.0959979	0.590744	0	0.0266265	0.969619	0	0.0340657	0.966705	0	0.00743919	0.999957	0	-0.00982786	0.979857	0	-0.0393675	0.919018	0	-0.0295397	0.999975	0
A_23_P50426	NM_015493	NM_015493	25959	KN motif and ankyrin repeat domains 2	KANK2	-0.127075	0.675526	0	-0.190674	0.464812	0	0.0677111	0.794411	0	-0.0384179	0.999232	0	0.0703816	0.957942	0	-0.605489	0.100334	0	-0.194786	0.843511	0	-0.258386	0.867538	0	-0.0635992	0.999957	0	0.567071	0.385965	0	0.67587	0.362366	0	0.1088	0.999975	0
A_23_P321703	NM_004049	NM_004049	597	BCL2 related protein A1	BCL2A1	-0.0316285	0.873261	0	-0.175118	0.17606	0	-0.0215389	0.896518	0	0.00259751	0.999232	0	0.0838763	0.895119	0	0.0855654	0.762263	0	-0.0100896	0.993535	0	-0.153579	0.866748	0	-0.143489	0.999957	0	-0.0829679	0.859703	0	-0.00168913	0.997373	0	0.0812788	0.999975	0
A_23_P422178	NM_003588	NM_003588	8450	cullin 4B	CUL4B	-0.0898105	0.313542	0	-0.0041586	0.981277	0	-0.0362323	0.672517	0	-0.053461	0.999232	0	0.0105687	0.986991	0	0.0708472	0.662856	0	-0.0535782	0.888226	0	0.0320737	0.965882	0	0.0856519	0.999957	0	-0.124308	0.609988	0	-0.0602784	0.852373	0	0.0640297	0.999975	0
A_33_P3217238	NM_014109	NM_014109	29028	ATPase family, AAA domain containing 2	ATAD2	0.12908	0.344618	0	0.0680893	0.676639	0	0.131009	0.210099	0	-0.109844	0.999232	0	0.0220961	0.979935	0	-0.00561602	0.988324	0	-0.00192905	0.997941	0	-0.0629198	0.948666	0	-0.0609908	0.999957	0	-0.104228	0.80125	0	0.0277121	0.958385	0	0.13194	0.999975	0
A_23_P67339	NM_020650	NM_020650	57333	reticulocalbin 3	RCN3	-0.0784931	0.692458	0	-0.193173	0.182565	0	-0.276103	0.0202273	-1	0.0445202	0.999232	0	-0.0590892	0.944059	0	0.0653932	0.845083	0	0.19761	0.738659	0	0.0829306	0.943941	0	-0.114679	0.999957	0	-0.020873	0.97263	0	-0.124482	0.831573	0	-0.103609	0.999975	0
A_23_P54968	NM_018414	NM_018414	55808	ST6 N-acetylgalactosaminide alpha-2,6-sialyltransferase 1	ST6GALNAC1	0.10951	0.467568	0	-0.085797	0.582141	0	-0.0222187	0.889064	0	-0.0659866	0.999232	0	0.025483	0.978132	0	0.0956003	0.712926	0	0.131729	0.795169	0	-0.0635783	0.950443	0	-0.195307	0.999957	0	-0.161587	0.680899	0	-0.0701173	0.889828	0	0.0914697	0.999975	0
A_23_P217339	NM_005044	NM_005044	5613	protein kinase, X-linked	PRKX	-0.128827	0.323663	0	-0.0836579	0.559718	0	-0.0211161	0.888235	0	-0.038767	0.999232	0	-0.0722264	0.900032	0	0.0263208	0.931678	0	-0.107711	0.833102	0	-0.0625418	0.946046	0	0.0451694	0.999957	0	-0.0650878	0.883003	0	-0.0985472	0.834469	0	-0.0334594	0.999975	0
A_23_P306655	NM_198722	NM_198722	386724	adhesion molecule with Ig like domain 3	AMIGO3	-0.0462349	0.670267	0	-0.0949235	0.254615	0	-0.0768587	0.286426	0	0.0137745	0.999232	0	-0.1189	0.61763	0	-0.00554768	0.980802	0	0.0306239	0.954084	0	-0.0180648	0.97976	0	-0.0486887	0.999957	0	0.0193222	0.954561	0	-0.113352	0.690317	0	-0.132674	0.999975	0
A_33_P3345389	NM_001009984	NM_001009984	25943	chromosome 20 open reading frame 194	C20orf194	-0.0292389	0.855322	0	-0.0918161	0.455424	0	-0.018079	0.894433	0	-0.0376799	0.999232	0	-0.0425339	0.945127	0	-0.222589	0.220365	0	-0.0111598	0.989415	0	-0.0737371	0.927136	0	-0.0625773	0.999957	0	0.184909	0.561193	0	0.180055	0.624797	0	-0.00485397	0.999975	0
A_33_P3312975	NM_015282	NM_015282	23332	cytoplasmic linker associated protein 1	CLASP1	-0.0181466	0.89901	0	-0.135007	0.124934	0	-0.235235	0.00159026	-1	-0.00553765	0.999232	0	-0.194947	0.388824	0	-0.188986	0.221315	0	0.217089	0.685006	0	0.100228	0.873679	0	-0.11686	0.999957	0	0.183448	0.490656	0	-0.00596113	0.988345	0	-0.189409	0.999975	0
A_23_P29096	NM_002606	NM_002606	5152	phosphodiesterase 9A	PDE9A	-0.0498679	0.73923	0	0.0154974	0.93986	0	0.0523852	0.641598	0	-0.0471057	0.999232	0	-0.0191904	0.980104	0	0.0212094	0.93986	0	-0.102253	0.823092	0	-0.0368878	0.968415	0	0.0653653	0.999957	0	-0.0683151	0.858356	0	-0.0403998	0.928704	0	0.0279153	0.999975	0
A_33_P3387170	NR_034182	NR_034182	100129196	MATN1 antisense RNA 1	MATN1-AS1	0.0578379	0.904888	0	-0.0302257	0.962069	0	0.151527	0.640642	0	0.21375	0.999232	0	0.147857	0.932908	0	-0.588127	0.269603	0	-0.0936889	0.968235	0	-0.181752	0.93993	0	-0.0880636	0.999957	0	0.801877	0.366651	0	0.735985	0.469535	0	-0.0658925	0.999975	0
A_33_P3753757	AK095652	AK095652				-0.00251876	0.989754	0	-0.00622473	0.977674	0	-0.0710364	0.45628	0	-0.0295671	0.999232	0	-0.101477	0.780973	0	-0.0614996	0.777781	0	0.0685177	0.88368	0	0.0648117	0.934091	0	-0.00370597	0.999957	0	0.0319326	0.935363	0	-0.0399772	0.924006	0	-0.0719098	0.999975	0
A_24_P57730	NM_181304	NM_181304	122704	mitochondrial ribosomal protein L52	MRPL52	0.0830056	0.456756	0	0.0618809	0.598438	0	0.00468039	0.972137	0	0.0531122	0.999232	0	0.0434871	0.934458	0	0.176727	0.270106	0	0.0783252	0.84651	0	0.0572005	0.936034	0	-0.0211246	0.999957	0	-0.123615	0.670089	0	-0.13324	0.683041	0	-0.0096251	0.999975	0
A_21_P0013196	TCONS_l2_00025852	TCONS_l2_00025852				-0.103805	0.582401	0	-0.164622	0.285094	0	-0.298254	0.0130179	-1	0.179962	0.999232	0	-0.0301968	0.977939	0	-0.220471	0.412934	0	0.194448	0.745628	0	0.133631	0.888161	0	-0.0608169	0.999957	0	0.400433	0.349255	0	0.190274	0.719057	0	-0.210159	0.999975	0
A_33_P3284472	NM_175066	NM_175066	317781	DEAD-box helicase 51	DDX51	-0.0261098	0.835454	0	-0.0449162	0.705346	0	-0.0456496	0.603125	0	-0.106983	0.999232	0	0.020632	0.972637	0	0.0321001	0.874537	0	0.0195398	0.978389	0	0.000733447	0.999828	0	-0.0188064	0.999957	0	-0.139083	0.589485	0	-0.011468	0.977579	0	0.127615	0.999975	0
A_23_P215566	NM_001621	NM_001621	196	aryl hydrocarbon receptor	AHR	0.0749581	0.705782	0	0.00557053	0.986388	0	0.0970528	0.488837	0	0.0456308	0.999232	0	0.172144	0.717897	0	0.234102	0.367461	0	-0.0220948	0.982652	0	-0.0914823	0.935432	0	-0.0693875	0.999957	0	-0.188471	0.67826	0	-0.0619587	0.919612	0	0.126513	0.999975	0
A_33_P3364268	NM_030915	NM_030915	81606	limb bud and heart development	LBH	0.0444135	0.822442	0	0.0194362	0.940848	0	0.0515009	0.731935	0	0.0573778	0.999232	0	-0.0893561	0.891281	0	0.0463264	0.889825	0	-0.00708735	0.995969	0	-0.0320647	0.978402	0	-0.0249774	0.999957	0	0.0110514	0.985115	0	-0.135683	0.794234	0	-0.146734	0.999975	0
A_33_P3271975	AK131565	AK131565				-0.0183501	0.936344	0	-0.0183352	0.945441	0	-0.0159248	0.931304	0	0.175029	0.999232	0	0.138754	0.781923	0	0.210442	0.398799	0	-0.00242521	0.997941	0	-0.00241035	0.999246	0	1.48668e-05	0.999957	0	-0.0354129	0.949401	0	-0.071688	0.900158	0	-0.0362751	0.999975	0
A_24_P913115	NM_000314	NM_000314	5728	phosphatase and tensin homolog	PTEN	-0.107151	0.515138	0	0.0297397	0.901113	0	0.132366	0.260545	0	-0.162999	0.999232	0	0.185666	0.641041	0	0.195903	0.422277	0	-0.239517	0.685006	0	-0.102627	0.908337	0	0.13689	0.999957	0	-0.358902	0.353755	0	-0.0102372	0.986371	0	0.348665	0.999975	0
A_23_P96271	NM_003803	NM_003803	8736	myomesin 1	MYOM1	-0.0435417	0.669326	0	-0.00982755	0.947847	0	-0.0344437	0.672015	0	0.15339	0.999232	0	-0.0375649	0.930125	0	-0.0642498	0.681482	0	-0.00909801	0.987981	0	0.0246161	0.968684	0	0.0337141	0.999957	0	0.21764	0.326165	0	0.0266848	0.934311	0	-0.190955	0.999975	0
A_23_P211126	NM_130436	NM_130436	1859	dual specificity tyrosine phosphorylation regulated kinase 1A	DYRK1A	-0.159662	0.263104	0	-0.0107146	0.969481	0	0.0655674	0.634418	0	-0.101799	0.999232	0	0.202382	0.593287	0	0.0283239	0.935531	0	-0.22523	0.690317	0	-0.076282	0.942929	0	0.148948	0.999957	0	-0.130123	0.76772	0	0.174058	0.710323	0	0.304181	0.999975	0
A_33_P3290487	NM_001172668	NM_001172668	79759	zinc finger protein 668	ZNF668	0.110023	0.229196	0	-0.0559345	0.610751	0	0.00665939	0.954974	0	0.019108	0.999232	0	-0.117409	0.652344	0	0.0313038	0.879528	0	0.103363	0.764486	0	-0.0625938	0.914937	0	-0.165957	0.999957	0	-0.0121958	0.972642	0	-0.148712	0.612465	0	-0.136517	0.999975	0
A_23_P65963	NM_016561	NM_016561	51283	bifunctional apoptosis regulator	BFAR	0.0339564	0.78155	0	0.0627143	0.54555	0	0.0827096	0.275448	0	0.0183623	0.999232	0	0.161704	0.46694	0	0.214513	0.125636	0	-0.0487532	0.916528	0	-0.0199954	0.978506	0	0.0287578	0.999957	0	-0.19615	0.428974	0	-0.0528089	0.878618	0	0.143341	0.999975	0
A_33_P3343872	NM_001039508	NM_001039508	55423	signal regulatory protein gamma	SIRPG	-0.243362	0.0361862	-1	-0.105389	0.448383	0	-0.165306	0.102538	0	-0.0261251	0.999232	0	-0.0986337	0.843597	0	-0.0592724	0.830268	0	-0.0780559	0.897164	0	0.0599178	0.952279	0	0.137974	0.999957	0	0.0331473	0.944885	0	-0.0393613	0.939356	0	-0.0725086	0.999975	0
A_19_P00809119	NR_015410	NR_015410	401237	cancer susceptibility 15 (non-protein coding)	CASC15	0.561404	0.335499	0	0.478651	0.409751	0	-0.389768	0.425255	0	0.252498	0.999232	0	0.367653	0.877225	0	0.198147	0.871513	0	0.951172	0.685006	0	0.868419	0.835508	0	-0.0827528	0.999957	0	0.0543511	0.980409	0	0.169506	0.938458	0	0.115155	0.999975	0
A_23_P47058	NM_022034	NM_022034	50624	CUB and zona pellucida like domains 1	CUZD1	-0.141138	0.140139	0	0.0569477	0.644408	0	0.000669816	0.995605	0	-0.0327347	0.999232	0	0.0206581	0.974832	0	-0.160864	0.33154	0	-0.141807	0.712348	0	0.0562779	0.937576	0	0.198085	0.999957	0	0.12813	0.661328	0	0.181523	0.565742	0	0.0533929	0.999975	0
A_21_P0011423	TCONS_l2_00009664	TCONS_l2_00009664				-0.0759806	0.467026	0	0.00654086	0.971259	0	-0.0855024	0.264002	0	0.0487188	0.999232	0	-0.0173241	0.978972	0	0.162263	0.277381	0	0.00952184	0.989029	0	0.0920433	0.874631	0	0.0825214	0.999957	0	-0.113544	0.6761	0	-0.179587	0.534567	0	-0.0660429	0.999975	0
A_21_P0011923	ENST00000467687	ENST00000467687				-0.0299945	0.884702	0	0.105298	0.508075	0	0.0487623	0.745273	0	0.124435	0.999232	0	0.0126259	0.990627	0	-0.110551	0.689238	0	-0.0787568	0.91157	0	0.0565357	0.962591	0	0.135293	0.999957	0	0.234986	0.555604	0	0.123177	0.815481	0	-0.111809	0.999975	0
A_32_P524614	NM_175734	NM_175734	201243	SPEM family member 2	SPEM2	-0.148877	0.523643	0	0.118162	0.62947	0	-0.0787197	0.70217	0	0.142743	0.999232	0	0.149339	0.848541	0	-0.277944	0.419935	0	-0.0701569	0.955908	0	0.196882	0.875009	0	0.267039	0.999957	0	0.420687	0.438189	0	0.427284	0.493583	0	0.00659651	0.999975	0
A_21_P0014221	ENST00000518854	ENST00000518854				0.0906696	0.704154	0	-0.0013983	0.997545	0	0.0492982	0.805889	0	0.0695571	0.999232	0	0.00948639	0.993322	0	-0.483932	0.0884641	0	0.0413714	0.977168	0	-0.0506965	0.971345	0	-0.0920679	0.999957	0	0.553489	0.27958	0	0.493418	0.38334	0	-0.0600707	0.999975	0
A_21_P0003018	ENST00000485898	ENST00000485898				-0.0334966	0.801155	0	-0.0103375	0.954795	0	-0.0505461	0.586948	0	-0.0502729	0.999232	0	0.030696	0.955584	0	-0.290601	0.0500428	0	0.0170495	0.981617	0	0.0402086	0.960925	0	0.0231591	0.999957	0	0.240328	0.363945	0	0.321297	0.309727	0	0.080969	0.999975	0
A_19_P00319476	AF130094	AF130094				0.156064	0.170238	0	0.0952453	0.448268	0	0.111447	0.247762	0	0.129483	0.999232	0	0.269913	0.288313	0	-0.0658315	0.785165	0	0.0446167	0.950683	0	-0.016202	0.986079	0	-0.0608188	0.999957	0	0.195314	0.547877	0	0.335744	0.351156	0	0.14043	0.999975	0
A_33_P3265593	AK128756	AK128756				0.201094	0.274141	0	0.111187	0.604051	0	0.0505325	0.794411	0	0.0839313	0.999232	0	0.0709665	0.942501	0	-0.0708008	0.857494	0	0.150562	0.841143	0	0.0606545	0.967134	0	-0.0899074	0.999957	0	0.154732	0.785929	0	0.141767	0.834973	0	-0.0129649	0.999975	0
A_33_P3579984	ENST00000569008	ENST00000569008				-0.0572526	0.766255	0	-0.0692424	0.71747	0	0.0361974	0.822343	0	-0.174766	0.999232	0	0.0188487	0.986276	0	-0.0663507	0.830836	0	-0.09345	0.88368	0	-0.10544	0.908064	0	-0.0119899	0.999957	0	-0.108416	0.820468	0	0.0851994	0.877307	0	0.193615	0.999975	0
A_21_P0010860	NR_026795	NR_026795	387644	family with sequence similarity 238 member C (non-protein coding)	FAM238C	0.0354665	0.803139	0	-0.0152252	0.934283	0	-0.158465	0.0484696	-1	-0.0111631	0.999232	0	-0.117422	0.716896	0	-0.125254	0.496366	0	0.193931	0.685006	0	0.143239	0.84917	0	-0.0506918	0.999957	0	0.114091	0.717591	0	0.00783168	0.985833	0	-0.106259	0.999975	0
A_23_P502371	NM_005392	NM_005392	5253	PHD finger protein 2	PHF2	-0.132053	0.245975	0	-0.116299	0.292798	0	-0.11249	0.220401	0	-0.136861	0.999232	0	-0.0291679	0.966325	0	-0.220581	0.218686	0	-0.0195628	0.981617	0	-0.00380852	0.998599	0	0.0157543	0.999957	0	0.0837199	0.821377	0	0.191413	0.59382	0	0.107693	0.999975	0
A_21_P0003308	TCONS_00007319	TCONS_00007319				0.165779	0.438002	0	0.155471	0.449249	0	0.0399458	0.855902	0	0.158189	0.999232	0	0.0948966	0.921242	0	-0.201078	0.561244	0	0.125833	0.882686	0	0.115525	0.934239	0	-0.0103077	0.999957	0	0.359267	0.492443	0	0.295975	0.631438	0	-0.0632925	0.999975	0
A_24_P70183	NM_001040113	NM_001040113	4629	myosin heavy chain 11	MYH11	-0.0263105	0.863229	0	-0.110597	0.299963	0	-0.0877618	0.341636	0	-0.0247077	0.999232	0	0.0643067	0.897727	0	-0.31696	0.0553607	0	0.0614513	0.906499	0	-0.0228353	0.97976	0	-0.0842866	0.999957	0	0.292252	0.321918	0	0.381267	0.284868	0	0.0890143	0.999975	0
A_33_P3213377	NM_032549	NM_032549	83943	inner mitochondrial membrane peptidase subunit 2	IMMP2L	-0.032497	0.799376	0	-0.0221595	0.88463	0	0.104822	0.161816	0	-0.0107899	0.999232	0	-0.0533451	0.902564	0	0.161124	0.292782	0	-0.137319	0.708713	0	-0.126981	0.849447	0	0.0103376	0.999957	0	-0.171914	0.502932	0	-0.214469	0.456401	0	-0.0425553	0.999975	0
A_23_P204579	NM_003211	NM_003211	6996	thymine DNA glycosylase	TDG	0.00722623	0.976369	0	0.161309	0.256565	0	0.148537	0.214385	0	-0.164818	0.999232	0	0.165026	0.716896	0	0.07336	0.812228	0	-0.141311	0.804503	0	0.012772	0.991297	0	0.154083	0.999957	0	-0.238178	0.561839	0	0.0916665	0.869761	0	0.329845	0.999975	0
A_21_P0012726	NM_001256475	NM_001256475	100506564	theg spermatid protein like	THEGL	0.125738	0.551252	0	-0.00089171	0.998119	0	0.134338	0.386475	0	0.0713563	0.999232	0	-0.0687149	0.943877	0	-0.141422	0.681482	0	-0.00859984	0.995986	0	-0.135229	0.901564	0	-0.12663	0.999957	0	0.212778	0.688125	0	0.0727073	0.918464	0	-0.140071	0.999975	0
A_33_P3226985	NM_003885	NM_003885	8851	cyclin dependent kinase 5 regulatory subunit 1	CDK5R1	0.00760604	0.972552	0	-0.134456	0.32638	0	0.00718018	0.969747	0	-0.0298724	0.999232	0	0.0235965	0.979788	0	-0.18073	0.447971	0	0.000425863	0.99942	0	-0.141636	0.873679	0	-0.142062	0.999957	0	0.150857	0.716034	0	0.204326	0.644739	0	0.0534689	0.999975	0
A_21_P0013885	ENST00000559958	ENST00000559958				0.101758	0.293211	0	0.0434259	0.726359	0	-0.0364862	0.704429	0	0.0428551	0.999232	0	-0.00972454	0.989756	0	0.053988	0.778822	0	0.138245	0.708281	0	0.0799122	0.887155	0	-0.0583324	0.999957	0	-0.011133	0.976257	0	-0.0637126	0.857454	0	-0.0525796	0.999975	0
A_23_P24616	NM_170601	NM_170601	54414	sialic acid acetylesterase	SIAE	-0.0220701	0.877214	0	-0.0715634	0.523142	0	0.0125154	0.918571	0	-0.0956427	0.999232	0	-0.00242362	0.996467	0	-0.0236894	0.920648	0	-0.0345855	0.957049	0	-0.0840789	0.888161	0	-0.0494933	0.999957	0	-0.0719534	0.825872	0	0.0212658	0.958524	0	0.0932191	0.999975	0
A_23_P146325	NR_002765	NR_002765	29065	ASAP1 intronic transcript 1	ASAP1-IT1	-0.211267	0.316379	0	-0.387426	0.0244169	-1	-0.489087	0.00160563	-1	-0.0362261	0.999232	0	-0.253261	0.66549	0	-0.463891	0.136655	0	0.27782	0.716682	0	0.101662	0.946046	0	-0.176158	0.999957	0	0.427664	0.43457	0	0.210629	0.76399	0	-0.217035	0.999975	0
A_33_P3368334	ENST00000480682	ENST00000480682				0.166089	0.118043	0	0.0863852	0.482935	0	0.116093	0.202551	0	-0.0724246	0.999232	0	-0.0126417	0.988255	0	0.0526455	0.826209	0	0.0499955	0.936028	0	-0.0297081	0.972489	0	-0.0797036	0.999957	0	-0.12507	0.712655	0	-0.0652871	0.878514	0	0.059783	0.999975	0
A_33_P3315074	A_33_P3315074	A_33_P3315074				0.117763	0.44871	0	0.0509951	0.798295	0	0.0563026	0.689108	0	0.137322	0.999232	0	-0.0174171	0.986743	0	-0.0770678	0.786801	0	0.0614599	0.936028	0	-0.0053075	0.998447	0	-0.0667674	0.999957	0	0.21439	0.582478	0	0.0596508	0.911498	0	-0.154739	0.999975	0
A_23_P116797	NM_021640	NM_021640	60314	chromosome 12 open reading frame 10	C12orf10	0.140435	0.302097	0	0.102132	0.475243	0	0.0920328	0.427712	0	0.139904	0.999232	0	0.148532	0.716896	0	0.0295569	0.925409	0	0.0484017	0.951968	0	0.0100993	0.992987	0	-0.0383025	0.999957	0	0.110347	0.791413	0	0.118975	0.803375	0	0.00862821	0.999975	0
A_33_P3283400	XM_005275744	XM_005275744				0.136623	0.768654	0	0.0286946	0.966756	0	0.26629	0.379284	0	0.133967	0.999232	0	0.227244	0.881566	0	-0.953621	0.0747401	0	-0.129667	0.951968	0	-0.237595	0.916893	0	-0.107928	0.999957	0	1.08759	0.260422	0	1.18087	0.307451	0	0.0932774	0.999975	0
A_23_P73780	NM_001569	NM_001569	3654	interleukin 1 receptor associated kinase 1	IRAK1	0.123348	0.553603	0	0.0419032	0.883659	0	0.0802012	0.644581	0	0.21141	0.999232	0	0.111521	0.885674	0	-0.182528	0.56715	0	0.0431463	0.973765	0	-0.038298	0.978678	0	-0.0814444	0.999957	0	0.393937	0.409568	0	0.294048	0.599279	0	-0.099889	0.999975	0
A_23_P118095	NM_005061	NM_005061	6123	ribosomal protein L3 like	RPL3L	0.0436637	0.914807	0	-0.0852667	0.833332	0	0.061405	0.842085	0	0.2515	0.999232	0	0.205157	0.845594	0	-0.0621711	0.924047	0	-0.0177413	0.994577	0	-0.146672	0.942982	0	-0.12893	0.999957	0	0.313671	0.69807	0	0.267328	0.780723	0	-0.0463433	0.999975	0
A_24_P412512	NM_016350	NM_016350	51199	ninein	NIN	-0.130502	0.155678	0	-0.115323	0.196765	0	-0.208793	0.00454715	-1	-0.0265446	0.999232	0	-0.146747	0.547066	0	-0.0749931	0.683933	0	0.078291	0.84288	0	0.0934703	0.875009	0	0.0151793	0.999957	0	0.0484485	0.886611	0	-0.0717543	0.840747	0	-0.120203	0.999975	0
A_33_P3356776	NM_001010917	NM_001010917	401647	golgin A7 family member B	GOLGA7B	0.141311	0.13448	0	0.0391854	0.778464	0	-0.0390423	0.699754	0	0.0353684	0.999232	0	0.0481821	0.923596	0	-0.0556411	0.785165	0	0.180353	0.685006	0	0.0782277	0.896841	0	-0.102126	0.999957	0	0.0910095	0.769442	0	0.103823	0.762598	0	0.0128137	0.999975	0
A_33_P3262205	NM_003915	NM_003915	8904	copine 1	CPNE1	-0.0825983	0.655413	0	-0.164141	0.248741	0	-0.102073	0.437701	0	-0.100934	0.999232	0	-0.0810502	0.907433	0	0.0721174	0.818077	0	0.0194743	0.984482	0	-0.0620679	0.959865	0	-0.0815423	0.999957	0	-0.173052	0.694477	0	-0.153168	0.766622	0	0.0198842	0.999975	0
A_24_P135406	NM_017634	NM_017634	54793	potassium channel tetramerization domain containing 9	KCTD9	0.00471031	0.976671	0	-0.0218158	0.892157	0	0.0438877	0.648735	0	0.00489568	0.999232	0	0.0122636	0.986743	0	-0.00195514	0.995209	0	-0.0391774	0.946556	0	-0.0657036	0.918487	0	-0.0265261	0.999957	0	0.00685082	0.986404	0	0.0142187	0.97329	0	0.00736791	0.999975	0
A_32_P192594	BC014066	BC014066				0.176249	0.0232924	1	0.0503249	0.640431	0	0.0463055	0.577864	0	0.131435	0.999232	0	-0.0248679	0.9598	0	0.17862	0.19715	0	0.129944	0.708281	0	0.00401946	0.997151	0	-0.125924	0.999957	0	-0.047185	0.877366	0	-0.203488	0.447361	0	-0.156303	0.999975	0
A_24_P235266	NM_001001555	NM_001001555	2887	growth factor receptor bound protein 10	GRB10	-0.169808	0.118513	0	-0.23391	0.0164527	-1	-0.13544	0.13699	0	-0.107103	0.999232	0	-0.025793	0.972812	0	-0.47804	0.00755656	-1	-0.034368	0.965151	0	-0.0984707	0.887155	0	-0.0641027	0.999957	0	0.370937	0.257017	0	0.452247	0.253908	0	0.08131	0.999975	0
A_32_P58280	NM_019053	NM_019053	54536	exocyst complex component 6	EXOC6	-0.00860537	0.959662	0	-0.00884342	0.966756	0	0.076219	0.424991	0	0.0391616	0.999232	0	0.173582	0.527609	0	0.32386	0.0487474	1	-0.0848244	0.84866	0	-0.0850624	0.896869	0	-0.000238047	0.999957	0	-0.284698	0.336539	0	-0.150278	0.670475	0	0.13442	0.999975	0
A_23_P397937	NM_001258275	NM_001258275	154075	sterile alpha motif domain containing 3	SAMD3	0.0633369	0.749188	0	0.0740137	0.704079	0	0.0592776	0.698859	0	0.158569	0.999232	0	-0.0394853	0.965418	0	-0.101903	0.731484	0	0.00405925	0.997605	0	0.0147361	0.989311	0	0.0106769	0.999957	0	0.260472	0.528975	0	0.0624175	0.915954	0	-0.198055	0.999975	0
A_23_P3186	NM_001099402	NM_001099402	8812	cyclin K	CCNK	-0.258177	0.0575416	0	-0.163934	0.255184	0	-0.0925496	0.497146	0	0.0921429	0.999232	0	-0.160435	0.735357	0	-0.0594055	0.856155	0	-0.165628	0.769585	0	-0.0713845	0.950443	0	0.0942433	0.999957	0	0.151548	0.741587	0	-0.101029	0.858344	0	-0.252578	0.999975	0
A_23_P201211	NM_031281	NM_031281	83416	Fc receptor like 5	FCRL5	0.0504543	0.798332	0	-0.0830713	0.641873	0	0.0149225	0.935723	0	0.0416006	0.999232	0	-0.0108173	0.991567	0	0.0348123	0.919578	0	0.0355318	0.973765	0	-0.0979938	0.918393	0	-0.133526	0.999957	0	0.00678833	0.990779	0	-0.0456296	0.936873	0	-0.052418	0.999975	0
A_21_P0000179	NM_001242597	NM_001242597	10430	transmembrane protein 147	TMEM147	0.170961	0.0138879	1	0.0834961	0.27525	0	0.0633349	0.344183	0	0.041153	0.999232	0	-0.111954	0.59881	0	0.144027	0.254406	0	0.107626	0.716962	0	0.0201612	0.97291	0	-0.087465	0.999957	0	-0.102874	0.653204	0	-0.255982	0.309985	0	-0.153107	0.999975	0
A_23_P341065	NM_031454	NM_031454	83642	selenoprotein O	SELENOO	-0.0933435	0.562393	0	-0.0110695	0.966899	0	-0.185975	0.0776042	0	-0.0849336	0.999232	0	-0.0150642	0.988527	0	0.231664	0.296033	0	0.0926318	0.877061	0	0.174906	0.850492	0	0.082274	0.999957	0	-0.316598	0.389165	0	-0.246729	0.565388	0	0.0698693	0.999975	0
A_33_P3378384	NR_003260	NR_003260	196968	dynamin 1 pseudogene 46	DNM1P46	0.0547234	0.766711	0	0.0798418	0.641351	0	-0.0851447	0.503675	0	0.0319055	0.999232	0	0.0449231	0.953853	0	0.205159	0.385012	0	0.139868	0.792761	0	0.164987	0.858576	0	0.0251184	0.999957	0	-0.173254	0.671096	0	-0.160236	0.733643	0	0.0130176	0.999975	0
A_23_P153086	NM_024805	NM_024805	79863	ribosome binding factor A	RBFA	0.101607	0.337858	0	-0.0607511	0.617025	0	0.043475	0.665163	0	0.0109816	0.999232	0	-0.0889445	0.800207	0	0.102051	0.576966	0	0.0581316	0.904648	0	-0.104226	0.873679	0	-0.162358	0.999957	0	-0.0910696	0.772538	0	-0.190996	0.547155	0	-0.0999262	0.999975	0
A_23_P99853	NM_019600	NM_019600	56204	family with sequence similarity 214 member A	FAM214A	-0.0468171	0.860195	0	-0.0643874	0.815328	0	0.18339	0.233143	0	-0.207866	0.999232	0	0.21945	0.698911	0	0.115098	0.762116	0	-0.230207	0.746686	0	-0.247777	0.850149	0	-0.0175703	0.999957	0	-0.322963	0.532742	0	0.104352	0.884193	0	0.427316	0.999975	0
A_23_P311087	NM_012482	NM_012482	23528	zinc finger protein 281	ZNF281	-0.140529	0.295387	0	-0.223702	0.047071	-1	-0.0204436	0.894825	0	-0.205857	0.999232	0	0.0856497	0.87891	0	-0.131818	0.576966	0	-0.120085	0.816853	0	-0.203258	0.835508	0	-0.0831731	0.999957	0	-0.0740387	0.8678	0	0.217468	0.598944	0	0.291507	0.999975	0
A_21_P0006635	TCONS_00017762	TCONS_00017762				0.106794	0.601384	0	0.0926931	0.660676	0	0.0589884	0.737398	0	0.131762	0.999232	0	0.173243	0.752712	0	0.0697509	0.848006	0	0.0478055	0.968258	0	0.0337047	0.980712	0	-0.0141008	0.999957	0	0.0620107	0.92088	0	0.103492	0.871737	0	0.041481	0.999975	0
A_33_P3412149	NM_001048210	NM_001048210	23155	chloride channel CLIC like 1	CLCC1	-0.0751798	0.503395	0	-0.0453492	0.724214	0	-0.116338	0.129201	0	-0.163796	0.999232	0	-0.0312067	0.953853	0	0.0467873	0.820416	0	0.0411582	0.940954	0	0.0709889	0.908064	0	0.0298306	0.999957	0	-0.210583	0.426199	0	-0.077994	0.831199	0	0.132589	0.999975	0
A_23_P141974	NM_003290	NM_003290	7171	tropomyosin 4	TPM4	-0.103618	0.270061	0	-0.0537151	0.633184	0	-0.00492211	0.969297	0	-0.0764174	0.999232	0	-0.113707	0.671852	0	0.0231698	0.915253	0	-0.0986958	0.775144	0	-0.0487929	0.944561	0	0.0499029	0.999957	0	-0.0995872	0.720859	0	-0.136877	0.645101	0	-0.03729	0.999975	0
A_23_P38784	NM_014385	NM_014385	27036	sialic acid binding Ig like lectin 7	SIGLEC7	-0.179093	0.151798	0	-0.124168	0.343298	0	-0.163362	0.108266	0	0.00319933	0.999232	0	-0.175599	0.624257	0	-0.0241299	0.93986	0	-0.0157303	0.986322	0	0.0391947	0.968684	0	0.054925	0.999957	0	0.0273292	0.957971	0	-0.15147	0.730247	0	-0.178799	0.999975	0
A_23_P168062	NM_003587	NM_003587	8449	DEAH-box helicase 16	DHX16	-0.17186	0.0642849	0	-0.128889	0.172073	0	-0.0594041	0.529058	0	-0.128247	0.999232	0	-0.0649219	0.884433	0	-0.0210382	0.933363	0	-0.112456	0.769585	0	-0.0694844	0.914937	0	0.0429715	0.999957	0	-0.107209	0.729057	0	-0.0438837	0.911498	0	0.0633248	0.999975	0
A_33_P3691916	NM_014883	NM_014883	10144	family with sequence similarity 13 member A	FAM13A	-0.0785346	0.635639	0	-0.0477037	0.807017	0	-0.140708	0.193116	0	-0.0405077	0.999232	0	-0.039594	0.957853	0	-0.318451	0.1208	0	0.0621734	0.933572	0	0.0930044	0.913414	0	0.030831	0.999957	0	0.277944	0.442635	0	0.278857	0.503049	0	0.000913662	0.999975	0
A_33_P3360887	ENST00000370082	ENST00000370082				0.00824214	0.967905	0	0.123684	0.331689	0	-0.102541	0.343888	0	0.19966	0.999232	0	0.125189	0.769229	0	-0.013083	0.968231	0	0.110783	0.830868	0	0.226224	0.827784	0	0.115441	0.999957	0	0.212743	0.546645	0	0.138272	0.751929	0	-0.0744708	0.999975	0
A_23_P99942	NM_024652	NM_024652	79705	leucine rich repeat kinase 1	LRRK1	-0.0847946	0.529454	0	-0.111545	0.339434	0	-0.137526	0.132579	0	-0.0539242	0.999232	0	-0.151626	0.641041	0	-0.0462428	0.855367	0	0.0527312	0.934794	0	0.0259805	0.978128	0	-0.0267507	0.999957	0	-0.00768143	0.987266	0	-0.105384	0.802316	0	-0.0977022	0.999975	0
A_19_P00323454	NR_034172	NR_034172	644246	KANSL1 antisense RNA 1	KANSL1-AS1	0.205412	0.174994	0	0.0326884	0.900616	0	0.220231	0.0664497	0	0.0636166	0.999232	0	0.139832	0.795911	0	0.2222	0.400169	0	-0.0148193	0.989415	0	-0.187543	0.851157	0	-0.172724	0.999957	0	-0.158583	0.739167	0	-0.0823679	0.888537	0	0.0762151	0.999975	0
A_23_P47282	NM_021978	NM_021978	6768	suppression of tumorigenicity 14	ST14	-0.0209499	0.909956	0	-0.000526324	0.998562	0	-0.19099	0.0455621	-1	0.130111	0.999232	0	-0.106807	0.809858	0	-0.228342	0.252421	0	0.17004	0.716962	0	0.190464	0.835508	0	0.0204235	0.999957	0	0.358453	0.291686	0	0.121535	0.782651	0	-0.236918	0.999975	0
A_23_P149368	NM_052938	NM_052938	115350	Fc receptor like 1	FCRL1	-0.108591	0.387365	0	0.011169	0.960004	0	-0.06077	0.581333	0	0.0614852	0.999232	0	0.105101	0.7941	0	-0.0774605	0.737894	0	-0.0478214	0.94544	0	0.071939	0.93062	0	0.11976	0.999957	0	0.138946	0.686019	0	0.182561	0.624797	0	0.0436157	0.999975	0
A_23_P135084	NM_000972	NM_000972	6130	ribosomal protein L7a	RPL7A	0.0518665	0.768325	0	-0.0223211	0.924668	0	0.0958014	0.41173	0	-0.114098	0.999232	0	-0.045921	0.949554	0	0.364055	0.072001	0	-0.0439349	0.959846	0	-0.118122	0.881543	0	-0.0741876	0.999957	0	-0.478153	0.223153	0	-0.409976	0.326704	0	0.0681765	0.999975	0
A_33_P3220674	NR_034031	NR_034031	389906	zinc finger protein 839 pseudogene	LOC389906	0.0518674	0.63238	0	0.052161	0.624265	0	-0.0484963	0.556786	0	0.0316564	0.999232	0	-0.0606369	0.866451	0	-0.0830933	0.61036	0	0.100364	0.760448	0	0.100657	0.862783	0	0.000293627	0.999957	0	0.11475	0.653721	0	0.0224564	0.949464	0	-0.0922933	0.999975	0
A_23_P205997	NM_031301	NM_031301	83464	aph-1 homolog B, gamma-secretase subunit	APH1B	-0.0184348	0.874909	0	-0.108422	0.149353	0	-0.0966398	0.135942	0	0.0615068	0.999232	0	-0.0383378	0.929523	0	0.068672	0.658813	0	0.0782049	0.806938	0	-0.0117818	0.9852	0	-0.0899867	0.999957	0	-0.00716527	0.983166	0	-0.10701	0.691658	0	-0.0998446	0.999975	0
A_23_P127676	NM_014633	NM_014633	9646	CTR9 homolog, Paf1/RNA polymerase II complex component	CTR9	-0.240753	0.0682761	0	-0.168528	0.215634	0	0.0484043	0.748751	0	-0.240765	0.999232	0	-0.074631	0.914818	0	-0.237035	0.318858	0	-0.289157	0.685006	0	-0.216933	0.835508	0	0.0722245	0.999957	0	-0.00372947	0.994544	0	0.162404	0.742421	0	0.166134	0.999975	0
A_23_P210690	NM_021158	NM_021158	57761	tribbles pseudokinase 3	TRIB3	0.087616	0.515686	0	0.11417	0.326012	0	0.0903897	0.365953	0	0.0148616	0.999232	0	0.0255379	0.973408	0	-0.0425337	0.868881	0	-0.00277371	0.997941	0	0.0237805	0.980011	0	0.0265542	0.999957	0	0.0573953	0.888935	0	0.0680716	0.877616	0	0.0106763	0.999975	0
A_21_P0013866	NR_028379	NR_028379	100302692	FTX transcript, XIST regulator (non-protein coding)	FTX	-0.0518109	0.72177	0	-0.130591	0.214064	0	-0.104763	0.25626	0	0.0475855	0.999232	0	-0.109196	0.771138	0	-0.0417702	0.864841	0	0.0529519	0.930318	0	-0.0258283	0.976899	0	-0.0787802	0.999957	0	0.0893557	0.803141	0	-0.0674261	0.873516	0	-0.156782	0.999975	0
A_24_P204214	NM_006311	NM_006311	9611	nuclear receptor corepressor 1	NCOR1	-0.179665	0.119162	0	-0.239379	0.0209855	-1	-0.225001	0.015984	-1	-0.114209	0.999232	0	-0.241176	0.396875	0	-0.137799	0.530149	0	0.0453361	0.951968	0	-0.0143779	0.987989	0	-0.059714	0.999957	0	0.0235897	0.961647	0	-0.103377	0.81993	0	-0.126967	0.999975	0
A_19_P00316726	TCONS_l2_00001912	TCONS_l2_00001912				0.0609932	0.756159	0	0.145052	0.329713	0	0.123715	0.325902	0	-0.0654466	0.999232	0	0.205701	0.612379	0	0.327098	0.157556	0	-0.0627221	0.941493	0	0.0213362	0.9852	0	0.0840583	0.999957	0	-0.392545	0.334773	0	-0.121397	0.827531	0	0.271148	0.999975	0
A_23_P425516	NM_012171	NM_012171	26262	tetraspanin 17	TSPAN17	-0.0495924	0.540912	0	0.0908166	0.152314	0	0.0377326	0.562429	0	0.0492328	0.999232	0	0.0983419	0.60022	0	0.0155317	0.925757	0	-0.087325	0.738659	0	0.0530841	0.900547	0	0.140409	0.999957	0	0.0337012	0.890847	0	0.0828102	0.720918	0	0.0491091	0.999975	0
A_23_P69468	NM_004547	NM_004547	4710	NADH:ubiquinone oxidoreductase subunit B4	NDUFB4	0.18532	0.0361862	1	0.123717	0.176528	0	0.183213	0.0148881	1	0.0794458	0.999232	0	-0.09497	0.777346	0	0.141883	0.397834	0	0.00210726	0.997941	0	-0.0594961	0.934239	0	-0.0616034	0.999957	0	-0.0624376	0.850318	0	-0.236853	0.432743	0	-0.174416	0.999975	0
A_33_P3374117	ENST00000475369	ENST00000475369				0.0689072	0.673821	0	0.0511309	0.781124	0	0.141928	0.174044	0	0.0906761	0.999232	0	0.0500238	0.943877	0	0.103681	0.680247	0	-0.0730203	0.909139	0	-0.0907966	0.913414	0	-0.0177763	0.999957	0	-0.0130044	0.980215	0	-0.0536567	0.917063	0	-0.0406523	0.999975	0
A_33_P3394809	NM_001282203	NM_001282203	5833	phosphate cytidylyltransferase 2, ethanolamine	PCYT2	0.125975	0.289656	0	0.127051	0.253302	0	-0.0322997	0.795431	0	-0.00303417	0.999232	0	-0.0566361	0.922217	0	0.142924	0.481069	0	0.158275	0.716962	0	0.159351	0.84917	0	0.00107602	0.999957	0	-0.145958	0.66613	0	-0.19956	0.586493	0	-0.0536019	0.999975	0
A_23_P359738	NM_015630	NM_015630	26122	enhancer of polycomb homolog 2	EPC2	0.030327	0.879625	0	0.0731899	0.678839	0	0.0698881	0.601633	0	-0.126518	0.999232	0	0.150458	0.732501	0	0.112068	0.675506	0	-0.0395611	0.968235	0	0.00330175	0.999185	0	0.0428629	0.999957	0	-0.238586	0.534024	0	0.03839	0.94538	0	0.276976	0.999975	0
A_21_P0013440	ENST00000449307	ENST00000449307				0.0315383	0.844919	0	-0.0459742	0.777258	0	-0.0747931	0.473666	0	-0.00227106	0.999232	0	-0.131185	0.715843	0	0.124903	0.549951	0	0.106331	0.817942	0	0.0288189	0.974027	0	-0.0775125	0.999957	0	-0.127174	0.716034	0	-0.256088	0.47482	0	-0.128914	0.999975	0
A_33_P3424257	NM_025146	NM_025146	80218	N(alpha)-acetyltransferase 50, NatE catalytic subunit	NAA50	-0.174064	0.453074	0	-0.0325726	0.928553	0	0.114421	0.553371	0	-0.254737	0.999232	0	0.323819	0.53723	0	0.000239289	0.999888	0	-0.288485	0.713223	0	-0.146994	0.91024	0	0.141492	0.999957	0	-0.254976	0.672683	0	0.323579	0.624797	0	0.578555	0.999975	0
A_21_P0012053	NR_024437	NR_024437	728323	long intergenic non-protein coding RNA 1881	LINC01881	-0.038176	0.832094	0	-0.0962857	0.509197	0	-0.202563	0.045145	-1	0.0627553	0.999232	0	0.0280808	0.974101	0	-0.0480985	0.868838	0	0.164387	0.741177	0	0.106277	0.892354	0	-0.0581096	0.999957	0	0.110854	0.790532	0	0.0761793	0.878514	0	-0.0346745	0.999975	0
A_24_P255303	A_24_P255303	A_24_P255303				0.0582716	0.759292	0	0.151019	0.281985	0	0.0955098	0.458956	0	0.17402	0.999232	0	0.130115	0.7941	0	0.332268	0.13403	0	-0.0372382	0.972402	0	0.0555089	0.964871	0	0.092747	0.999957	0	-0.158248	0.716034	0	-0.202153	0.666442	0	-0.0439048	0.999975	0
A_23_P19004	NM_023924	NM_023924	65980	bromodomain containing 9	BRD9	-0.142797	0.115082	0	-0.028039	0.848083	0	0.00282962	0.983742	0	-0.0882964	0.999232	0	-0.0719293	0.848541	0	0.197585	0.193802	0	-0.145627	0.708257	0	-0.0308686	0.968615	0	0.114758	0.999957	0	-0.285882	0.283515	0	-0.269515	0.36339	0	0.0163671	0.999975	0
A_33_P3393573	NM_001252053	NM_001252053	5110	protein-L-isoaspartate (D-aspartate) O-methyltransferase	PCMT1	0.0850056	0.573529	0	0.129308	0.299953	0	0.0930047	0.401267	0	0.0728753	0.999232	0	0.0317443	0.967384	0	0.263316	0.186354	0	-0.00799917	0.994831	0	0.0363032	0.969487	0	0.0443024	0.999957	0	-0.190441	0.595435	0	-0.231572	0.562546	0	-0.041131	0.999975	0
A_24_P284893	NM_002794	NM_002794	5690	proteasome subunit beta 2	PSMB2	0.0556127	0.640882	0	0.0818571	0.42071	0	-0.0233792	0.827615	0	-0.0237598	0.999232	0	-0.275081	0.16166	0	0.0426194	0.836478	0	0.0789919	0.84288	0	0.105236	0.867538	0	0.0262444	0.999957	0	-0.0663793	0.833379	0	-0.317701	0.309727	0	-0.251321	0.999975	0
A_24_P48791	NM_003908	NM_003908	8894	eukaryotic translation initiation factor 2 subunit beta	EIF2S2	0.069116	0.595231	0	-0.0463514	0.753528	0	-0.000427735	0.997336	0	0.00190954	0.999232	0	-0.0094805	0.990627	0	0.0710987	0.742118	0	0.0695437	0.88368	0	-0.0459237	0.958639	0	-0.115467	0.999957	0	-0.0691892	0.847114	0	-0.0805792	0.84202	0	-0.01139	0.999975	0
A_32_P28402	NR_015341	NR_015341	107133515	SMURF2P1-LRRC37BP1 readthrough transcribed pseudogene	SMURF2P1-LRRC37BP1	0.103374	0.429441	0	-0.0545948	0.726359	0	-0.005627	0.971982	0	0.0380139	0.999232	0	-0.00396685	0.995165	0	-0.099332	0.656211	0	0.109001	0.816835	0	-0.0489678	0.96041	0	-0.157969	0.999957	0	0.137346	0.69517	0	0.0953651	0.829251	0	-0.0419808	0.999975	0
A_33_P3399581	NM_004412	NM_004412	1787	tRNA aspartic acid methyltransferase 1	TRDMT1	0.0238314	0.870803	0	-0.063851	0.602039	0	0.046021	0.651943	0	0.0576205	0.999232	0	-0.0475223	0.930318	0	0.0897694	0.642589	0	-0.0221896	0.978095	0	-0.109872	0.86765	0	-0.0876824	0.999957	0	-0.0321489	0.933107	0	-0.137292	0.6842	0	-0.105143	0.999975	0
A_33_P3422035	ENST00000392217	ENST00000392217				-0.030453	0.822442	0	-0.0445022	0.738914	0	-0.00761386	0.952615	0	0.00365172	0.999232	0	-0.0472153	0.926657	0	0.163723	0.317502	0	-0.0228392	0.97629	0	-0.0368884	0.966283	0	-0.0140492	0.999957	0	-0.160071	0.562737	0	-0.210938	0.494959	0	-0.050867	0.999975	0
A_23_P134614	NM_006348	NM_006348	10466	component of oligomeric golgi complex 5	COG5	0.0431	0.766594	0	-0.0331738	0.840777	0	0.100209	0.270616	0	-0.066872	0.999232	0	-0.0718386	0.879089	0	0.034849	0.890392	0	-0.0571086	0.919924	0	-0.133382	0.850492	0	-0.0762738	0.999957	0	-0.101721	0.767343	0	-0.106688	0.784054	0	-0.00496667	0.999975	0
A_21_P0010328	ENST00000444039	ENST00000444039				0.0544899	0.638443	0	-0.000931298	0.997051	0	-0.0675515	0.411913	0	0.0960446	0.999232	0	-0.0789538	0.814523	0	0.170963	0.256497	0	0.122041	0.736009	0	0.0666202	0.910726	0	-0.0554212	0.999957	0	-0.0749187	0.803748	0	-0.249917	0.382109	0	-0.174998	0.999975	0
A_33_P3253634	NR_045529	NR_045529	390660	ADAMTS7 pseudogene 1	ADAMTS7P1	0.0540843	0.883416	0	0.206284	0.454724	0	0.106517	0.681036	0	0.219015	0.999232	0	0.239556	0.785576	0	-0.298787	0.513611	0	-0.0524326	0.979452	0	0.0997675	0.963382	0	0.1522	0.999957	0	0.517802	0.455237	0	0.538343	0.498965	0	0.0205412	0.999975	0
A_32_P10272	NR_027775	NR_027775	5383	PMS1 homolog 2, mismatch repair system component pseudogene 5	PMS2P5	-0.00453729	0.978645	0	-0.0781806	0.484343	0	-0.0916865	0.281279	0	0.0694998	0.999232	0	-0.101322	0.767109	0	0.0408226	0.855114	0	0.0871492	0.83593	0	0.0135059	0.986784	0	-0.0736433	0.999957	0	0.0286773	0.940084	0	-0.142144	0.670375	0	-0.170821	0.999975	0
A_24_P239076	NM_020070	NM_020070	3543	immunoglobulin lambda like polypeptide 1	IGLL1	-0.00873628	0.986852	0	0.050808	0.924297	0	-0.0932254	0.771647	0	-0.237774	0.999232	0	-0.686989	0.293435	0	0.149564	0.812467	0	0.0844891	0.968258	0	0.144033	0.950443	0	0.0595443	0.999957	0	-0.387338	0.660928	0	-0.836553	0.367013	0	-0.449214	0.999975	0
A_32_P528311	NM_178570	NM_178570	349667	reticulon 4 receptor like 2	RTN4RL2	0.00870658	0.970235	0	0.00689874	0.981409	0	0.0517232	0.727186	0	0.157837	0.999232	0	-0.00455791	0.995225	0	-0.035094	0.91758	0	-0.0430166	0.965151	0	-0.0448244	0.968684	0	-0.00180784	0.999957	0	0.192931	0.643516	0	0.0305361	0.958524	0	-0.162395	0.999975	0
A_33_P3326682	NM_003001	NM_003001	6391	succinate dehydrogenase complex subunit C	SDHC	0.0194248	0.899099	0	0.0302714	0.848194	0	-0.0457052	0.659227	0	0.107935	0.999232	0	-0.0179147	0.979794	0	0.00888745	0.972552	0	0.0651301	0.888948	0	0.0759766	0.908064	0	0.0108466	0.999957	0	0.099048	0.759984	0	-0.0268021	0.94911	0	-0.12585	0.999975	0
A_33_P3211423	ENST00000239231	ENST00000239231				0.0556533	0.829981	0	0.0821574	0.749557	0	0.173684	0.267172	0	-0.193471	0.999232	0	0.179527	0.780973	0	0.0292565	0.951848	0	-0.118031	0.889142	0	-0.0915264	0.949764	0	0.0265041	0.999957	0	-0.222727	0.690207	0	0.15027	0.833155	0	0.372998	0.999975	0
A_19_P00317937	NR_003505	NR_003505	55370	protein phosphatase 4 regulatory subunit 1 like (pseudogene)	PPP4R1L	0.0270852	0.841973	0	0.023064	0.884989	0	-0.0869911	0.28625	0	0.0728898	0.999232	0	-0.0573973	0.899031	0	0.0856935	0.641374	0	0.114076	0.755053	0	0.110055	0.864148	0	-0.00402121	0.999957	0	-0.0128037	0.972927	0	-0.143091	0.649662	0	-0.130287	0.999975	0
A_32_P128701	NM_019050	NM_019050	54532	ubiquitin specific peptidase 53	USP53	0.0623064	0.645716	0	0.0566856	0.683762	0	0.149234	0.0778645	0	-0.0746101	0.999232	0	0.115538	0.742159	0	0.18154	0.311513	0	-0.0869271	0.845573	0	-0.0925479	0.888161	0	-0.00562078	0.999957	0	-0.25615	0.386249	0	-0.0660026	0.873409	0	0.190148	0.999975	0
A_33_P3242039	A_33_P3242039	A_33_P3242039				-0.0452786	0.876806	0	-0.0617097	0.840898	0	-0.0194272	0.940984	0	0.0894979	0.999232	0	0.0714822	0.949179	0	-0.339563	0.310938	0	-0.0258514	0.985384	0	-0.0422824	0.97976	0	-0.0164311	0.999957	0	0.429061	0.436297	0	0.411045	0.517919	0	-0.0180157	0.999975	0
A_21_P0011028	ENST00000525757	ENST00000525757				0.0310938	0.849461	0	-0.00378618	0.987336	0	-0.0987031	0.321495	0	0.0524825	0.999232	0	0.138859	0.696895	0	-0.335508	0.0609256	0	0.129797	0.769724	0	0.0949169	0.893133	0	-0.03488	0.999957	0	0.387991	0.250609	0	0.474367	0.247966	0	0.0863768	0.999975	0
A_23_P44505	NM_003597	NM_003597	8462	Kruppel like factor 11	KLF11	-0.0636436	0.702462	0	-0.0467751	0.803306	0	-0.0600389	0.637651	0	-0.151989	0.999232	0	-0.0671209	0.914818	0	0.237202	0.254509	0	-0.0036047	0.997605	0	0.0132638	0.989311	0	0.0168685	0.999957	0	-0.389191	0.275028	0	-0.304323	0.442867	0	0.0848685	0.999975	0
A_21_P0012156	ENST00000458422	ENST00000458422				-0.00489286	0.972552	0	-0.00198635	0.991364	0	-0.0737537	0.321686	0	0.0572845	0.999232	0	-0.0274907	0.955641	0	0.302138	0.0252403	1	0.0688609	0.849342	0	0.0717674	0.891447	0	0.00290651	0.999957	0	-0.244853	0.3087	0	-0.329628	0.266555	0	-0.0847752	0.999975	0
A_33_P3242136	NM_001257206	NM_001257206	2246	fibroblast growth factor 1	FGF1	0.0946046	0.782068	0	-0.0353407	0.938498	0	0.0202453	0.950945	0	0.340671	0.999232	0	0.127013	0.92053	0	-0.205205	0.674614	0	0.0743593	0.965564	0	-0.0555859	0.978517	0	-0.129945	0.999957	0	0.545876	0.430126	0	0.332218	0.69155	0	-0.213658	0.999975	0
A_33_P3339036	NM_001110792	NM_001110792	4204	methyl-CpG binding protein 2	MECP2	0.133359	0.261556	0	-0.0955318	0.44588	0	-0.100934	0.303783	0	0.0292619	0.999232	0	-0.150251	0.652344	0	-0.0437873	0.864979	0	0.234293	0.685006	0	0.00540243	0.997151	0	-0.228891	0.999957	0	0.0730492	0.852509	0	-0.106464	0.802233	0	-0.179513	0.999975	0
A_33_P3390027	ENST00000405068	ENST00000405068				0.0505931	0.722749	0	-0.0367286	0.819634	0	-0.083343	0.377388	0	0.121241	0.999232	0	0.0932488	0.813225	0	0.230875	0.177599	0	0.133936	0.746686	0	0.0466145	0.958562	0	-0.0873216	0.999957	0	-0.109634	0.744442	0	-0.137627	0.704174	0	-0.0279923	0.999975	0
A_23_P157170	NM_032317	NM_032317	84277	DnaJ heat shock protein family (Hsp40) member C30	DNAJC30	0.0843448	0.482032	0	0.131753	0.177055	0	0.0381543	0.7252	0	0.0303934	0.999232	0	-0.0196379	0.979171	0	0.30137	0.0595189	0	0.0461905	0.936028	0	0.0935986	0.881491	0	0.0474081	0.999957	0	-0.270977	0.344306	0	-0.321008	0.328513	0	-0.0500313	0.999975	0
A_23_P165937	NM_024918	NM_024918	79980	DSN1 homolog, MIS12 kinetochore complex component	DSN1	0.0157351	0.897329	0	-0.0231217	0.857125	0	0.0281073	0.746134	0	0.0109021	0.999232	0	0.000767021	0.99862	0	-0.039	0.824543	0	-0.0123722	0.982652	0	-0.0512289	0.930733	0	-0.0388567	0.999957	0	0.0499022	0.857952	0	0.0397671	0.901619	0	-0.0101351	0.999975	0
A_24_P161463	NR_003605	NR_003605	441951	ZNFX1 antisense RNA 1	ZFAS1	0.028465	0.894456	0	-0.0962008	0.572131	0	0.0144963	0.938843	0	-0.120938	0.999232	0	0.0345393	0.971163	0	0.213592	0.391469	0	0.0139687	0.989415	0	-0.110697	0.901786	0	-0.124666	0.999957	0	-0.334531	0.400381	0	-0.179053	0.716485	0	0.155478	0.999975	0
A_33_P3414695	NM_016287	NM_016287	50809	heterochromatin protein 1 binding protein 3	HP1BP3	-0.00165089	0.994237	0	-0.14037	0.191573	0	-0.172552	0.0517855	0	-0.0168698	0.999232	0	-0.0589972	0.916501	0	-0.0329797	0.902373	0	0.170901	0.708281	0	0.0321819	0.970592	0	-0.138719	0.999957	0	0.0161099	0.971907	0	-0.0260175	0.956032	0	-0.0421275	0.999975	0
A_21_P0011809	NR_015424	NR_015424	645784	ankyrin repeat domain 36B pseudogene 2	ANKRD36BP2	0.0129193	0.939347	0	0.0981455	0.379933	0	0.0710034	0.467175	0	-0.025235	0.999232	0	0.060965	0.904985	0	-0.141357	0.45371	0	-0.0580841	0.916492	0	0.0271421	0.974027	0	0.0852262	0.999957	0	0.116122	0.724567	0	0.202323	0.553412	0	0.0862	0.999975	0
A_33_P3363425	NM_174938	NM_174938	257019	FERM domain containing 3	FRMD3	-0.0515632	0.801897	0	0.223469	0.0969753	0	0.162202	0.181073	0	-0.0338937	0.999232	0	0.0438601	0.958166	0	-0.259616	0.290759	0	-0.213765	0.712348	0	0.061267	0.961505	0	0.275032	0.999957	0	0.225722	0.597894	0	0.303476	0.518258	0	0.0777539	0.999975	0
A_24_P161959	NM_199337	NM_199337	374395	transmembrane protein 179B	TMEM179B	-0.00874778	0.963759	0	0.149559	0.191115	0	0.0783325	0.479338	0	0.151597	0.999232	0	0.0213524	0.979788	0	0.308702	0.0991832	0	-0.0870803	0.868411	0	0.0712264	0.936034	0	0.158307	0.999957	0	-0.157105	0.661328	0	-0.28735	0.443359	0	-0.130245	0.999975	0
A_24_P183264	NM_001037637	NM_001037637	689	basic transcription factor 3	BTF3	0.0436104	0.784864	0	0.117738	0.320904	0	0.212034	0.0198209	1	0.0406292	0.999232	0	0.237212	0.392957	0	0.185443	0.351332	0	-0.168423	0.712348	0	-0.094296	0.896355	0	0.0741275	0.999957	0	-0.144814	0.680278	0	0.0517696	0.910709	0	0.196583	0.999975	0
A_24_P374675	NM_001037125	NM_001037125	64718	unkempt family like zinc finger	UNKL	-0.0323089	0.817816	0	0.00610306	0.97744	0	-0.162238	0.0406865	-1	0.0520622	0.999232	0	-0.0694319	0.874365	0	-0.0317586	0.894691	0	0.129929	0.739157	0	0.168341	0.835508	0	0.038412	0.999957	0	0.0838208	0.799099	0	-0.0376733	0.926074	0	-0.121494	0.999975	0
A_21_P0009650	ENST00000595783	ENST00000595783				0.116408	0.544129	0	0.0121642	0.969808	0	0.109409	0.453386	0	-0.0239979	0.999232	0	-0.00361989	0.996967	0	-0.531692	0.0333805	-1	0.0069993	0.996092	0	-0.0972446	0.935432	0	-0.104244	0.999957	0	0.507694	0.260422	0	0.528072	0.313519	0	0.020378	0.999975	0
A_33_P3416150	NR_027765	NR_027765	100133234	SET binding factor 1 pseudogene 1	SBF1P1	-0.117366	0.317715	0	-0.0565659	0.696622	0	-0.0928326	0.330472	0	-0.0523788	0.999232	0	-0.0465702	0.938495	0	-0.0281384	0.915352	0	-0.0245331	0.978095	0	0.0362667	0.968415	0	0.0607998	0.999957	0	-0.0242403	0.957025	0	-0.0184318	0.969657	0	0.00580854	0.999975	0
A_23_P217958	NM_033500	NM_033500	3098	hexokinase 1	HK1	-0.33576	0.0361331	-1	-0.187111	0.282264	0	0.0103156	0.965948	0	-0.0948916	0.999232	0	-0.136339	0.842567	0	-0.351885	0.2153	0	-0.346075	0.685006	0	-0.197426	0.865217	0	0.148649	0.999957	0	0.256994	0.614344	0	0.215547	0.718569	0	-0.0414472	0.999975	0
A_23_P167599	NM_001034850	NM_001034850	54463	reticulophagy regulator 1	RETREG1	0.0580688	0.814231	0	0.120939	0.564287	0	0.23441	0.0985275	0	-0.0917669	0.999232	0	0.132313	0.852163	0	0.126804	0.724188	0	-0.176341	0.797239	0	-0.113471	0.928999	0	0.06287	0.999957	0	-0.21857	0.683483	0	0.00550906	0.994334	0	0.22408	0.999975	0
A_23_P18887	NM_022132	NM_022132	64087	methylcrotonoyl-CoA carboxylase 2	MCCC2	-0.0898235	0.32672	0	0.00872076	0.958065	0	-0.0657213	0.386089	0	-0.0241762	0.999232	0	-0.0811328	0.787342	0	-0.016014	0.940317	0	-0.0241022	0.969358	0	0.0744421	0.887155	0	0.0985443	0.999957	0	-0.00816225	0.981874	0	-0.0651188	0.842525	0	-0.0569565	0.999975	0
A_23_P154875	NM_012105	NM_012105	25825	beta-site APP-cleaving enzyme 2	BACE2	0.0202307	0.921359	0	-0.169458	0.171046	0	-0.068659	0.589683	0	-0.0869225	0.999232	0	-0.242027	0.455528	0	-0.0844867	0.752899	0	0.0888897	0.881214	0	-0.100799	0.901578	0	-0.189688	0.999957	0	-0.0024358	0.99686	0	-0.15754	0.725485	0	-0.155104	0.999975	0
A_23_P426196	NM_015016	NM_015016	23031	microtubule associated serine/threonine kinase 3	MAST3	-0.353224	0.0168131	-1	-0.403449	0.00329135	-1	-0.331787	0.00904185	-1	-0.151675	0.999232	0	-0.124078	0.848541	0	-0.0265112	0.949966	0	-0.0214367	0.984807	0	-0.0716618	0.957986	0	-0.050225	0.999957	0	-0.125164	0.819312	0	-0.0975664	0.877616	0	0.0275973	0.999975	0
A_23_P52082	NM_015434	NM_015434	25896	integrator complex subunit 7	INTS7	-0.033012	0.79819	0	-0.13696	0.107123	0	-0.0631708	0.457646	0	-0.00160074	0.999232	0	-0.152492	0.526556	0	-0.166771	0.277381	0	0.0301588	0.961896	0	-0.0737891	0.899229	0	-0.103948	0.999957	0	0.16517	0.528794	0	0.0142789	0.97268	0	-0.150891	0.999975	0
A_33_P3384562	NM_213636	NM_213636	9260	PDZ and LIM domain 7	PDLIM7	0.00694293	0.975715	0	-0.211051	0.0854721	0	-0.127516	0.267081	0	0.0214177	0.999232	0	-0.075364	0.908503	0	-0.127623	0.621486	0	0.134459	0.797412	0	-0.083535	0.934239	0	-0.217994	0.999957	0	0.149041	0.722804	0	0.0522589	0.923992	0	-0.0967817	0.999975	0
A_33_P3221111	AL832946	AL832946				0.087752	0.799026	0	0.0367258	0.934758	0	0.0318986	0.917777	0	0.13869	0.999232	0	0.0415577	0.980256	0	-0.394965	0.349081	0	0.0558534	0.977229	0	0.00482715	0.999185	0	-0.0510263	0.999957	0	0.533655	0.435402	0	0.436523	0.586687	0	-0.0971324	0.999975	0
A_23_P16139	NM_006387	NM_006387	10523	calcium homeostasis endoplasmic reticulum protein	CHERP	-0.172288	0.105813	0	-0.255815	0.00704198	-1	-0.20829	0.0166352	-1	-0.0713095	0.999232	0	-0.174604	0.550385	0	-0.182539	0.333965	0	0.0360025	0.9623	0	-0.0475242	0.960021	0	-0.0835267	0.999957	0	0.11123	0.752483	0	0.00793511	0.986572	0	-0.103295	0.999975	0
A_33_P3327265	NM_001136030	NM_001136030	9840	thymocyte expressed, positive selection associated 1	TESPA1	-0.0233702	0.894482	0	-0.0372982	0.83662	0	0.0610052	0.597028	0	-0.0755397	0.999232	0	-0.0964352	0.833576	0	0.0971616	0.674807	0	-0.0843754	0.871739	0	-0.0983034	0.891447	0	-0.013928	0.999957	0	-0.172701	0.617813	0	-0.193597	0.62	0	-0.0208954	0.999975	0
A_21_P0013960	ENST00000441971	ENST00000441971				0.0558893	0.678287	0	-0.176794	0.0591917	0	-0.0371617	0.738909	0	-0.000603284	0.999672	0	-0.0450417	0.938073	0	-0.236615	0.155334	0	0.093051	0.831505	0	-0.139632	0.850492	0	-0.232683	0.999957	0	0.236012	0.416205	0	0.191574	0.573058	0	-0.0444384	0.999975	0
A_23_P346900	NM_001005505	NM_001005505	9254	calcium voltage-gated channel auxiliary subunit alpha2delta 2	CACNA2D2	0.0953425	0.294239	0	-0.0953613	0.263766	0	-0.0210887	0.830423	0	0.0746898	0.999232	0	-0.0307547	0.949179	0	0.02512	0.902794	0	0.116431	0.728836	0	-0.0742726	0.888161	0	-0.190704	0.999957	0	0.0495697	0.869936	0	-0.0558748	0.86668	0	-0.105445	0.999975	0
A_24_P166663	NM_001259	NM_001259	1021	cyclin dependent kinase 6	CDK6	0.0218584	0.88727	0	0.0227372	0.899842	0	0.0658746	0.501301	0	-0.112853	0.999232	0	-0.0474719	0.933997	0	-0.131006	0.486598	0	-0.0440162	0.94544	0	-0.0431373	0.961505	0	0.000878859	0.999957	0	0.0181524	0.967398	0	0.0835338	0.835665	0	0.0653814	0.999975	0
A_33_P3317258	ENST00000390344	ENST00000390344				0.0751408	0.645378	0	0.141859	0.266174	0	0.121495	0.265314	0	0.0252485	0.999232	0	0.0456295	0.94933	0	0.132744	0.579261	0	-0.0463545	0.954973	0	0.0203635	0.982814	0	0.066718	0.999957	0	-0.107495	0.798209	0	-0.0871144	0.859879	0	0.0203811	0.999975	0
A_33_P3268403	ENST00000476050	ENST00000476050				0.0439287	0.760393	0	-0.0254807	0.885658	0	-0.0493308	0.646763	0	-0.0837826	0.999232	0	-0.0184362	0.979937	0	-0.139318	0.463403	0	0.0932594	0.835716	0	0.02385	0.978506	0	-0.0694094	0.999957	0	0.0555352	0.885758	0	0.120882	0.745299	0	0.0653464	0.999975	0
A_24_P296907	NM_152658	NM_152658	199745	THAP domain containing 8	THAP8	-0.0613391	0.631046	0	0.0419294	0.772262	0	0.0168732	0.891254	0	0.0130146	0.999232	0	-0.0991879	0.779358	0	0.239313	0.133877	0	-0.0782123	0.854739	0	0.0250563	0.974936	0	0.103269	0.999957	0	-0.226298	0.420585	0	-0.338501	0.309727	0	-0.112203	0.999975	0
A_23_P91140	NM_018441	NM_018441	55825	peroxisomal trans-2-enoyl-CoA reductase	PECR	0.0105399	0.939993	0	-0.017711	0.907246	0	0.0379613	0.672105	0	0.131762	0.999232	0	-0.0278307	0.955641	0	0.196657	0.158197	0	-0.0274215	0.96432	0	-0.0556724	0.93013	0	-0.0282509	0.999957	0	-0.0648951	0.824976	0	-0.224488	0.410457	0	-0.159593	0.999975	0
A_19_P00317444	AK124321	AK124321				0.106528	0.879504	0	-0.0466726	0.960441	0	0.342222	0.428267	0	0.345723	0.999232	0	0.210892	0.936627	0	-1.41136	0.0575219	0	-0.235694	0.927789	0	-0.388895	0.895557	0	-0.1532	0.999957	0	1.75708	0.223509	0	1.62225	0.309727	0	-0.134831	0.999975	0
A_23_P256724	NM_003841	NM_003841	8794	TNF receptor superfamily member 10c	TNFRSF10C	-0.198242	0.0772602	0	-0.297517	0.00301711	-1	-0.16678	0.0778645	0	-0.0174452	0.999232	0	-0.0929626	0.843538	0	-0.0939253	0.689535	0	-0.0314617	0.972602	0	-0.130737	0.867538	0	-0.0992754	0.999957	0	0.0764802	0.851943	0	0.000962773	0.998242	0	-0.0755174	0.999975	0
A_33_P3424217	NM_001243962	NM_001243962	3119	major histocompatibility complex, class II, DQ beta 1	HLA-DQB1	-0.121061	0.302621	0	0.0156074	0.938823	0	0.0319298	0.793693	0	0.00917162	0.999232	0	0.0384306	0.950615	0	0.133746	0.506884	0	-0.152991	0.719429	0	-0.0163224	0.9852	0	0.136669	0.999957	0	-0.124575	0.716034	0	-0.0953159	0.820544	0	0.029259	0.999975	0
A_23_P142447	NM_012335	NM_012335	4542	myosin IF	MYO1F	-0.359032	0.00310965	-1	-0.379036	0.000602704	-1	-0.294437	0.00478896	-1	-0.153781	0.999232	0	-0.250646	0.441887	0	-0.0560254	0.847882	0	-0.0645952	0.929332	0	-0.084599	0.928999	0	-0.0200038	0.999957	0	-0.0977556	0.825872	0	-0.194621	0.658248	0	-0.0968655	0.999975	0
A_23_P255785	NM_006153	NM_006153	4690	NCK adaptor protein 1	NCK1	0.0358281	0.828639	0	0.0120172	0.958136	0	0.181409	0.0507763	0	-0.0435579	0.999232	0	0.0703065	0.899056	0	0.0961039	0.679914	0	-0.145581	0.748068	0	-0.169392	0.844713	0	-0.0238109	0.999957	0	-0.139662	0.697291	0	-0.0257974	0.958489	0	0.113864	0.999975	0
A_24_P213548	NM_006699	NM_006699	10905	mannosidase alpha class 1A member 2	MAN1A2	-0.0104111	0.942921	0	-0.0300943	0.829254	0	-0.12563	0.0845139	0	0.0031192	0.999232	0	-0.0290109	0.955733	0	-0.0349845	0.865808	0	0.115219	0.746686	0	0.0955358	0.873679	0	-0.0196832	0.999957	0	0.0381037	0.911989	0	0.00597362	0.988042	0	-0.0321301	0.999975	0
A_33_P3382086	NM_138418	NM_138418	84331	MAPK regulated corepressor interacting protein 2	MCRIP2	0.224579	0.0273303	1	0.237494	0.0137097	1	0.0776492	0.445882	0	0.171894	0.999232	0	0.150432	0.638908	0	0.099087	0.64553	0	0.14693	0.738659	0	0.159845	0.845928	0	0.0129155	0.999957	0	0.0728073	0.848696	0	0.0513453	0.907134	0	-0.021462	0.999975	0
A_23_P259272	NM_018639	NM_018639	55884	WD repeat and SOCS box containing 2	WSB2	0.0108679	0.945957	0	0.0160617	0.929733	0	0.0106729	0.93529	0	-0.0497924	0.999232	0	0.0338754	0.953183	0	-0.0632142	0.762992	0	0.000194964	0.999756	0	0.00538878	0.996379	0	0.00519381	0.999957	0	0.0134218	0.973257	0	0.0970896	0.793843	0	0.0836678	0.999975	0
A_23_P101737	NM_032482	NM_032482	84444	DOT1 like histone lysine methyltransferase	DOT1L	-0.063341	0.645218	0	0.0707763	0.58634	0	-0.0658619	0.518748	0	-0.0235111	0.999232	0	-0.0600007	0.910153	0	0.0542522	0.816537	0	0.00252094	0.997941	0	0.136638	0.850492	0	0.134117	0.999957	0	-0.0777632	0.829527	0	-0.114253	0.767859	0	-0.0364896	0.999975	0
A_24_P117323	NM_032775	NM_032775	84861	kelch like family member 22	KLHL22	-0.124709	0.442876	0	-0.0172098	0.948596	0	-0.117464	0.341528	0	-0.113648	0.999232	0	-0.00521204	0.995165	0	-0.114042	0.683933	0	-0.00724498	0.995969	0	0.100255	0.913562	0	0.1075	0.999957	0	0.000394089	0.999279	0	0.10883	0.841208	0	0.108436	0.999975	0
A_23_P167168	NM_144646	NM_144646	3512	joining chain of multimeric IgA and IgM	JCHAIN	0.345667	0.150094	0	0.134195	0.669471	0	0.1316	0.578912	0	-0.412676	0.999232	0	-0.450805	0.458902	0	0.147478	0.772306	0	0.214067	0.83593	0	0.00259488	0.999794	0	-0.211472	0.999957	0	-0.560154	0.408906	0	-0.598283	0.433806	0	-0.0381286	0.999975	0
A_24_P928510	NM_053055	NM_053055	117145	thioesterase superfamily member 4	THEM4	0.0435386	0.748475	0	-0.013083	0.944016	0	0.14181	0.0747972	0	-0.00797551	0.999232	0	-0.0183852	0.979788	0	0.120331	0.510576	0	-0.0982716	0.805119	0	-0.154893	0.835508	0	-0.0566216	0.999957	0	-0.128306	0.670089	0	-0.138716	0.681596	0	-0.0104097	0.999975	0
A_33_P3267186	NM_001682	NM_001682	490	ATPase plasma membrane Ca2+ transporting 1	ATP2B1	-0.104333	0.465269	0	-0.156163	0.18444	0	-0.0322096	0.816953	0	-0.189546	0.999232	0	0.0136695	0.989295	0	0.0578705	0.830122	0	-0.0721237	0.906432	0	-0.123953	0.874631	0	-0.0518298	0.999957	0	-0.247416	0.470801	0	-0.044201	0.929887	0	0.203215	0.999975	0
A_24_P122524	NM_006784	NM_006784	10885	WD repeat domain 3	WDR3	-0.0408513	0.759729	0	-0.0385732	0.788292	0	0.0581127	0.536067	0	-0.109237	0.999232	0	-0.0274733	0.962656	0	-0.0465338	0.828963	0	-0.0989639	0.796466	0	-0.0966858	0.87537	0	0.00227811	0.999957	0	-0.0627028	0.853283	0	0.0190605	0.964519	0	0.0817633	0.999975	0
A_23_P6119	NM_032985	NM_032985	10483	Sec23 homolog B, coat complex II component	SEC23B	-0.200993	0.162003	0	-0.184283	0.182887	0	0.0608487	0.686512	0	-0.159437	0.999232	0	-0.247033	0.505892	0	0.0442404	0.898702	0	-0.261842	0.685006	0	-0.245132	0.830643	0	0.01671	0.999957	0	-0.203677	0.636116	0	-0.291273	0.528885	0	-0.0875962	0.999975	0
A_24_P373885	NM_152482	NM_152482	148223	chromosome 19 open reading frame 25	C19orf25	0.0407694	0.885504	0	0.0500094	0.873131	0	0.0357015	0.877832	0	0.200685	0.999232	0	0.177044	0.794975	0	-0.037865	0.938147	0	0.00506787	0.997628	0	0.0143079	0.993071	0	0.00924005	0.999957	0	0.23855	0.680409	0	0.214909	0.750324	0	-0.0236405	0.999975	0
A_23_P363647	NM_182540	NM_182540	203522	integrator complex subunit 6 like	INTS6L	-0.0308799	0.867385	0	0.0677478	0.682181	0	0.0717827	0.556785	0	0.0221536	0.999232	0	0.0614678	0.927666	0	0.24205	0.24572	0	-0.102663	0.847046	0	-0.00403492	0.998795	0	0.0986277	0.999957	0	-0.219897	0.540773	0	-0.180583	0.670525	0	0.0393141	0.999975	0
A_24_P38895	NM_002105	NM_002105	3014	H2A histone family member X	H2AFX	0.122542	0.390599	0	0.00454115	0.986879	0	-0.0202635	0.896757	0	0.12861	0.999232	0	-0.199643	0.557047	0	0.0345093	0.911596	0	0.142806	0.772104	0	0.0248046	0.981347	0	-0.118001	0.999957	0	0.0941005	0.827104	0	-0.234152	0.575138	0	-0.328253	0.999975	0
A_33_P3341144	NM_004324	NM_004324	581	BCL2 associated X, apoptosis regulator	BAX	0.010745	0.948066	0	-0.053634	0.694507	0	0.0330669	0.769558	0	0.0129384	0.999232	0	-0.0693972	0.879689	0	-0.0054104	0.985694	0	-0.0223219	0.978845	0	-0.0867008	0.891447	0	-0.0643789	0.999957	0	0.0183488	0.966755	0	-0.0639868	0.873884	0	-0.0823355	0.999975	0
A_23_P213166	NM_018392	NM_018392	55345	zinc finger GRF-type containing 1	ZGRF1	0.0240961	0.849959	0	-0.0883478	0.33678	0	0.0324654	0.732166	0	-0.0469726	0.999232	0	0.0278057	0.957509	0	0.327156	0.0202127	1	-0.00836926	0.989672	0	-0.120813	0.850149	0	-0.112444	0.999957	0	-0.374128	0.173952	0	-0.29935	0.309727	0	0.0747784	0.999975	0
A_23_P59397	NM_031924	NM_031924	83861	radial spoke head 3 homolog	RSPH3	-0.0447712	0.730903	0	-0.126734	0.170648	0	-0.107389	0.180051	0	-0.0468998	0.999232	0	0.0405064	0.939415	0	-0.0921717	0.619747	0	0.0626179	0.887778	0	-0.0193453	0.981098	0	-0.0819633	0.999957	0	0.0452719	0.900497	0	0.132678	0.685824	0	0.0874062	0.999975	0
A_21_P0006439	TCONS_00017029	TCONS_00017029				0.0619662	0.695528	0	0.0528656	0.755784	0	0.0513257	0.682333	0	0.12227	0.999232	0	0.0173707	0.984593	0	-0.330564	0.0813756	0	0.0106405	0.991777	0	0.00153991	0.999385	0	-0.00910055	0.999957	0	0.452835	0.217825	0	0.347935	0.3609	0	-0.1049	0.999975	0
A_23_P210496	NM_022104	NM_022104	63935	PDX1 C-terminal inhibiting factor 1	PCIF1	-0.12979	0.341537	0	0.00104676	0.99751	0	-0.0929305	0.413627	0	-0.054497	0.999232	0	-0.159023	0.674252	0	-0.0543211	0.845083	0	-0.0368599	0.967834	0	0.0939773	0.908064	0	0.130837	0.999957	0	-0.000175949	0.999581	0	-0.104702	0.82886	0	-0.104526	0.999975	0
A_21_P0009079	TCONS_00024754	TCONS_00024754				0.0893232	0.638443	0	-0.0131984	0.964445	0	0.0581005	0.712037	0	0.073983	0.999232	0	-0.00604226	0.995037	0	-0.407229	0.0829908	0	0.0312226	0.979452	0	-0.071299	0.952168	0	-0.102522	0.999957	0	0.481212	0.260422	0	0.401187	0.39243	0	-0.0800253	0.999975	0
A_21_P0000919	ENST00000435023	ENST00000435023				0.0453979	0.885504	0	0.15363	0.533859	0	0.0849336	0.704756	0	0.147215	0.999232	0	0.0878191	0.940748	0	-0.308658	0.408091	0	-0.0395357	0.980829	0	0.0686967	0.968684	0	0.108232	0.999957	0	0.455873	0.439357	0	0.396477	0.56599	0	-0.059396	0.999975	0
A_21_P0012584	ENST00000510551	ENST00000510551				0.139756	0.495458	0	0.115116	0.581503	0	0.0467103	0.809456	0	0.174415	0.999232	0	0.125759	0.859722	0	-0.209456	0.509123	0	0.0930453	0.919871	0	0.068406	0.965257	0	-0.0246393	0.999957	0	0.383871	0.427397	0	0.335215	0.549231	0	-0.0486558	0.999975	0
A_24_P210399	NM_004800	NM_004800	9375	transmembrane 9 superfamily member 2	TM9SF2	-0.175941	0.286558	0	-0.177343	0.250667	0	0.0579376	0.727186	0	-0.0869509	0.999232	0	0.0382364	0.97045	0	-0.204055	0.468148	0	-0.233879	0.710832	0	-0.235281	0.835935	0	-0.00140232	0.999957	0	0.117104	0.823725	0	0.242291	0.640324	0	0.125187	0.999975	0
A_32_P342064	NM_002032	NM_002032	2495	ferritin heavy chain 1	FTH1	-0.0328951	0.828802	0	-0.0903439	0.447423	0	-0.107679	0.237573	0	0.0498927	0.999232	0	-0.120227	0.730904	0	-0.157069	0.405489	0	0.0747834	0.879058	0	0.0173346	0.982814	0	-0.0574488	0.999957	0	0.206962	0.495141	0	0.0368424	0.933755	0	-0.170119	0.999975	0
A_23_P46982	NM_022362	NM_022362	64210	MMS19 homolog, cytosolic iron-sulfur assembly component	MMS19	-0.0414532	0.754107	0	-0.0754237	0.493524	0	-0.060492	0.510561	0	-0.0363412	0.999232	0	-0.098459	0.770636	0	0.0157069	0.95109	0	0.0190388	0.979833	0	-0.0149317	0.984232	0	-0.0339705	0.999957	0	-0.0520482	0.883711	0	-0.114166	0.73682	0	-0.0621178	0.999975	0
A_33_P3327539	NM_015130	NM_015130	23158	TBC1 domain family member 9	TBC1D9	-0.0536214	0.592796	0	-0.0696841	0.429261	0	-0.178718	0.00510217	-1	0.0220519	0.999232	0	-0.0849258	0.754951	0	-0.139076	0.308794	0	0.125097	0.708281	0	0.109034	0.850492	0	-0.0160627	0.999957	0	0.161128	0.476161	0	0.0541507	0.862043	0	-0.106978	0.999975	0
A_33_P3210583	NM_014911	NM_014911	22848	AP2 associated kinase 1	AAK1	0.00213275	0.992927	0	-0.103228	0.426181	0	-0.0277529	0.842267	0	-0.00995436	0.999232	0	-0.0991338	0.829472	0	-0.167904	0.426992	0	0.0298857	0.974162	0	-0.0754753	0.931095	0	-0.105361	0.999957	0	0.15795	0.660792	0	0.0687702	0.88305	0	-0.0891794	0.999975	0
A_33_P3424612	ENST00000483158	ENST00000483158				0.102558	0.767376	0	-0.0188926	0.970826	0	0.0208858	0.950727	0	-0.456954	0.999232	0	-0.664895	0.195481	0	0.0201617	0.976045	0	0.0816723	0.963291	0	-0.0397784	0.983257	0	-0.121451	0.999957	0	-0.477116	0.503998	0	-0.685056	0.389891	0	-0.207941	0.999975	0
A_21_P0013746	TCONS_l2_00030116	TCONS_l2_00030116				0.0687638	0.717783	0	-0.0356284	0.880725	0	-0.117407	0.34648	0	0.0854842	0.999232	0	0.000544182	0.999589	0	-0.171584	0.509737	0	0.186171	0.738659	0	0.0817784	0.938731	0	-0.104392	0.999957	0	0.257069	0.524244	0	0.172129	0.72659	0	-0.08494	0.999975	0
A_33_P3353906	A_33_P3353906	A_33_P3353906				0.0405412	0.887464	0	0.398366	0.0182622	1	0.0414278	0.856599	0	0.395142	0.999232	0	0.235629	0.695476	0	-0.141713	0.71674	0	-0.000886564	0.999338	0	0.356938	0.827784	0	0.357825	0.999957	0	0.536855	0.322059	0	0.377342	0.547914	0	-0.159512	0.999975	0
A_24_P830690	NM_002613	NM_002613	5170	3-phosphoinositide dependent protein kinase 1	PDPK1	-0.225652	0.0361862	-1	-0.245135	0.0157138	-1	-0.13206	0.168997	0	-0.0830894	0.999232	0	-0.165546	0.614634	0	-0.155127	0.458229	0	-0.0935919	0.849706	0	-0.113075	0.876296	0	-0.0194828	0.999957	0	0.0720378	0.858331	0	-0.010419	0.984652	0	-0.0824568	0.999975	0
A_24_P98251	NM_017890	NM_017890	157680	vacuolar protein sorting 13 homolog B	VPS13B	-0.119678	0.38895	0	-0.133191	0.28772	0	0.0511273	0.696507	0	-0.184643	0.999232	0	0.0262094	0.974996	0	-0.162722	0.468675	0	-0.170806	0.724943	0	-0.184318	0.83957	0	-0.0135124	0.999957	0	-0.0219212	0.967398	0	0.188931	0.646539	0	0.210853	0.999975	0
A_24_P683861	ENST00000390594	ENST00000390594				0.0688323	0.712962	0	0.0891858	0.605259	0	-0.0123755	0.947179	0	-0.231354	0.999232	0	-0.0164559	0.988177	0	0.178535	0.481886	0	0.0812078	0.908547	0	0.101561	0.913264	0	0.0203535	0.999957	0	-0.409889	0.297588	0	-0.194991	0.681645	0	0.214898	0.999975	0
A_23_P14876	NM_003134	NM_003134	6727	signal recognition particle 14	SRP14	0.0852861	0.669762	0	0.168526	0.277203	0	0.216188	0.0799187	0	-0.182184	0.999232	0	0.110198	0.866397	0	0.436426	0.0722314	0	-0.130902	0.84288	0	-0.0476618	0.968684	0	0.0832402	0.999957	0	-0.618609	0.184453	0	-0.326228	0.510135	0	0.292382	0.999975	0
A_33_P3347108	NM_138376	NM_138376	91875	tetratricopeptide repeat domain 5	TTC5	0.106143	0.224747	0	-0.00982133	0.951783	0	-0.0186207	0.853076	0	0.0539667	0.999232	0	0.016412	0.979027	0	0.058352	0.738753	0	0.124764	0.712348	0	0.00879932	0.989311	0	-0.115965	0.999957	0	-0.00438521	0.990504	0	-0.04194	0.901619	0	-0.0375548	0.999975	0
A_33_P3645465	NR_026932	NR_026932	282997	PDCD4 antisense RNA 1	PDCD4-AS1	-0.0426276	0.712962	0	-0.0955038	0.273175	0	-0.0225826	0.819308	0	0.0144947	0.999232	0	0.0113001	0.98669	0	-0.0105836	0.962991	0	-0.020045	0.977128	0	-0.0729212	0.891447	0	-0.0528762	0.999957	0	0.0250784	0.940117	0	0.0218838	0.952056	0	-0.00319462	0.999975	0
A_23_P118038	NM_005796	NM_005796	10204	nuclear transport factor 2	NUTF2	0.0735276	0.602328	0	0.0958534	0.441137	0	0.095132	0.336603	0	0.0994132	0.999232	0	-0.0201914	0.979788	0	0.0510617	0.838442	0	-0.0216044	0.980398	0	0.000721414	0.999851	0	0.0223258	0.999957	0	0.0483515	0.909921	0	-0.0712531	0.871943	0	-0.119605	0.999975	0
A_23_P74914	NM_014777	NM_014777	9816	URB2 ribosome biogenesis 2 homolog (S. cerevisiae)	URB2	-0.0771071	0.474414	0	-0.0682024	0.520909	0	-0.040788	0.666886	0	-0.0127583	0.999232	0	-0.0296457	0.955641	0	-0.0982421	0.567179	0	-0.0363191	0.950683	0	-0.0274143	0.969487	0	0.00890478	0.999957	0	0.0854838	0.773174	0	0.0685963	0.848123	0	-0.0168875	0.999975	0
A_33_P3348244	NM_015379	NM_015379	25798	brain protein I3	BRI3	-0.0588303	0.642963	0	0.0262593	0.872084	0	-0.0807516	0.358116	0	0.0363746	0.999232	0	-0.116893	0.713394	0	-0.0359153	0.87532	0	0.0219213	0.978389	0	0.107011	0.873679	0	0.0850896	0.999957	0	0.0722899	0.829144	0	-0.0809781	0.834472	0	-0.153268	0.999975	0
A_24_P356	ENST00000406297	ENST00000406297				0.0314462	0.851837	0	-0.131792	0.259494	0	-0.0800379	0.461766	0	0.0768483	0.999232	0	-0.246465	0.381365	0	-0.175749	0.392901	0	0.111484	0.817848	0	-0.0517538	0.958198	0	-0.163238	0.999957	0	0.252597	0.439166	0	-0.0707162	0.877922	0	-0.323313	0.999975	0
A_23_P166536	NM_014577	NM_014577	23774	bromodomain containing 1	BRD1	-0.159178	0.263069	0	-0.163576	0.215025	0	-0.0914156	0.46782	0	-0.139716	0.999232	0	0.0307511	0.973408	0	-0.354352	0.0976007	0	-0.067762	0.927113	0	-0.0721607	0.946046	0	-0.00439869	0.999957	0	0.214636	0.587493	0	0.385103	0.371031	0	0.170467	0.999975	0
A_23_P80594	NM_015184	NM_015184	23228	phospholipase C like 2	PLCL2	-0.0204941	0.898316	0	-0.0419294	0.785949	0	0.0894949	0.332879	0	0.0367053	0.999232	0	0.0928217	0.813225	0	-0.239903	0.15662	0	-0.109989	0.790982	0	-0.131424	0.851157	0	-0.0214353	0.999957	0	0.276608	0.349612	0	0.332725	0.328513	0	0.0561164	0.999975	0
A_33_P3291160	A_33_P3291160	A_33_P3291160				-0.013774	0.939347	0	-0.00213309	0.993359	0	-0.00995752	0.946899	0	0.136175	0.999232	0	0.0836808	0.854457	0	0.0753254	0.746251	0	-0.0038165	0.997062	0	0.00782443	0.994111	0	0.0116409	0.999957	0	0.0608493	0.881918	0	0.00835537	0.986371	0	-0.0524939	0.999975	0
A_21_P0004484	NR_024424	NR_024424	255167	long intergenic non-protein coding RNA 1018	LINC01018	-0.0460605	0.940253	0	0.326682	0.433436	0	0.130621	0.75112	0	0.355709	0.999232	0	0.0532212	0.985719	0	-0.774162	0.21546	0	-0.176682	0.935216	0	0.196061	0.946482	0	0.372743	0.999957	0	1.12987	0.291686	0	0.827383	0.498394	0	-0.302488	0.999975	0
A_23_P33465	NM_024324	NM_024324	79174	cysteine rich with EGF like domains 2	CRELD2	-0.00568756	0.977133	0	0.0366297	0.841355	0	-0.000417793	0.997641	0	0.0583407	0.999232	0	-0.0680476	0.904985	0	0.083233	0.729015	0	-0.00526977	0.996063	0	0.0370475	0.968684	0	0.0423172	0.999957	0	-0.0248922	0.958651	0	-0.151281	0.707514	0	-0.126388	0.999975	0
A_33_P3243554	NM_145802	NM_145802	23157	septin 6	SEPT6	-0.0480947	0.746605	0	-0.0405781	0.803679	0	0.0454914	0.692047	0	-0.0814671	0.999232	0	-0.0884516	0.837483	0	0.142897	0.46934	0	-0.0935861	0.841236	0	-0.0860695	0.90086	0	0.00751655	0.999957	0	-0.224364	0.461593	0	-0.231348	0.50937	0	-0.00698452	0.999975	0
A_24_P65199	NM_052987	NM_052987	8558	cyclin dependent kinase 10	CDK10	-0.0722185	0.474414	0	0.0200924	0.890747	0	0.0162023	0.877285	0	-0.0552901	0.999232	0	-0.009791	0.988847	0	0.000377072	0.998652	0	-0.0884208	0.794264	0	0.00389007	0.997649	0	0.0923109	0.999957	0	-0.0556671	0.851943	0	-0.0101681	0.979606	0	0.0454991	0.999975	0
A_23_P113237	NM_001012288	NM_001012288	64109	cytokine receptor like factor 2	CRLF2	-0.0251346	0.871985	0	0.00796728	0.97068	0	-0.0603803	0.557683	0	0.160668	0.999232	0	-0.0532032	0.923609	0	-0.00810655	0.977215	0	0.0352457	0.961501	0	0.0683476	0.928999	0	0.0331018	0.999957	0	0.168774	0.584951	0	-0.0450967	0.917163	0	-0.213871	0.999975	0
A_21_P0000140	NM_001198683	NM_001198683	54741	leptin receptor overlapping transcript	LEPROT	0.0799523	0.482303	0	0.0335887	0.819328	0	0.080481	0.343579	0	0.123593	0.999232	0	0.0538244	0.910379	0	0.00763835	0.976258	0	-0.000528675	0.999322	0	-0.0468923	0.951772	0	-0.0463636	0.999957	0	0.115955	0.695999	0	0.046186	0.904998	0	-0.0697687	0.999975	0
A_23_P63232	NM_130898	NM_130898	148327	cAMP responsive element binding protein 3 like 4	CREB3L4	0.0585248	0.495672	0	0.00116035	0.99483	0	0.0419142	0.548793	0	-0.0535955	0.999232	0	-0.00542271	0.991567	0	0.0754788	0.578558	0	0.0166106	0.977229	0	-0.0407539	0.942731	0	-0.0573645	0.999957	0	-0.129074	0.531646	0	-0.0809016	0.753315	0	0.0481728	0.999975	0
A_23_P320250	NM_025109	NM_025109	80179	myosin XIX	MYO19	0.0102341	0.950483	0	-0.0642986	0.609501	0	0.0300386	0.789999	0	-0.0698	0.999232	0	0.0033702	0.995191	0	0.0318196	0.8966	0	-0.0198045	0.979833	0	-0.0943372	0.881382	0	-0.0745327	0.999957	0	-0.10162	0.755375	0	-0.0284494	0.94625	0	0.0731702	0.999975	0
A_24_P63030	NM_144579	NM_144579	94097	sideroflexin 5	SFXN5	-0.0831966	0.440076	0	-0.110259	0.228841	0	-0.173857	0.0182281	-1	-0.01849	0.999232	0	-0.015225	0.981273	0	0.111363	0.517848	0	0.0906599	0.810772	0	0.0635976	0.923924	0	-0.0270624	0.999957	0	-0.129853	0.643516	0	-0.126588	0.689953	0	0.00326504	0.999975	0
A_23_P301336	NM_014472	NM_014472	27291	R3H domain and coiled-coil containing 1 like	R3HCC1L	0.0208155	0.876806	0	-0.0233179	0.87776	0	0.0659	0.426611	0	-0.101554	0.999232	0	-0.00539671	0.992262	0	0.25207	0.0785694	0	-0.0450845	0.927913	0	-0.0892179	0.876296	0	-0.0441334	0.999957	0	-0.353624	0.201723	0	-0.257466	0.371031	0	0.0961576	0.999975	0
A_33_P3284939	NM_199129	NM_199129	387521	transmembrane protein 189	TMEM189	0.00632458	0.955316	0	-0.0465592	0.581503	0	-0.0370618	0.589822	0	0.02079	0.999232	0	-0.0761915	0.742697	0	-0.0499192	0.725945	0	0.0433864	0.897164	0	-0.00949738	0.986784	0	-0.0528837	0.999957	0	0.0707091	0.75089	0	-0.0262724	0.926211	0	-0.0969815	0.999975	0
A_23_P218282	NM_017810	NM_017810	54925	zinc finger and SCAN domain containing 32	ZSCAN32	-0.0762722	0.6137	0	0.00229273	0.993341	0	0.13418	0.176363	0	-0.0541275	0.999232	0	0.0383558	0.955733	0	0.0929811	0.698923	0	-0.210452	0.685006	0	-0.131887	0.86851	0	0.0785649	0.999957	0	-0.147109	0.688135	0	-0.0546253	0.909407	0	0.0924833	0.999975	0
A_33_P3289218	NM_014911	NM_014911	22848	AP2 associated kinase 1	AAK1	-0.0765047	0.628807	0	-0.172212	0.141182	0	-0.0624481	0.616333	0	-0.0739981	0.999232	0	-0.180902	0.602066	0	-0.108396	0.65512	0	-0.0140566	0.987981	0	-0.109764	0.887155	0	-0.0957077	0.999957	0	0.0343981	0.942976	0	-0.0725059	0.882007	0	-0.106904	0.999975	0
A_21_P0010406	TCONS_00029558	TCONS_00029558				0.00637773	0.965704	0	-0.0809645	0.407002	0	-0.080875	0.300198	0	-0.0169729	0.999232	0	-0.0789661	0.813502	0	0.0912278	0.594507	0	0.0872527	0.811577	0	-8.94739e-05	0.999978	0	-0.0873422	0.999957	0	-0.108201	0.696928	0	-0.170194	0.562607	0	-0.0619931	0.999975	0
A_33_P3357049	NR_026768	NR_026768	728963	ribosomal protein S15a pseudogene 10	RPS15AP10	0.00943248	0.96134	0	0.11498	0.360649	0	0.0876131	0.421914	0	-0.0459821	0.999232	0	0.133021	0.733979	0	0.0969407	0.684267	0	-0.0781807	0.886871	0	0.0273671	0.978402	0	0.105548	0.999957	0	-0.142923	0.69807	0	0.0360807	0.941945	0	0.179004	0.999975	0
A_23_P372144	NM_021231	NM_021231	58509	cactin, spliceosome C complex subunit	CACTIN	-0.00634131	0.962688	0	0.0465905	0.661299	0	-0.0434143	0.593652	0	-0.0488988	0.999232	0	0.00594369	0.991567	0	0.0114204	0.958055	0	0.037073	0.936308	0	0.0900049	0.870782	0	0.0529319	0.999957	0	-0.0603192	0.828908	0	-0.00547671	0.987769	0	0.0548425	0.999975	0
A_33_P3331882	NM_001098482	NM_001098482	23373	CREB regulated transcription coactivator 1	CRTC1	0.164924	0.745362	0	0.181205	0.721353	0	0.279214	0.408118	0	0.219649	0.999232	0	0.223507	0.899265	0	-0.885985	0.135179	0	-0.114289	0.965151	0	-0.0980082	0.973359	0	0.0162812	0.999957	0	1.10563	0.291686	0	1.10949	0.350538	0	0.00385814	0.999975	0
A_33_P3325978	THC2626681	THC2626681				0.118592	0.362027	0	0.0804693	0.568421	0	0.0123326	0.937005	0	-0.0358612	0.999232	0	-0.0188183	0.982302	0	-0.0431614	0.873029	0	0.10626	0.830176	0	0.0681366	0.938701	0	-0.038123	0.999957	0	0.00730024	0.98856	0	0.0243431	0.961731	0	0.0170428	0.999975	0
A_32_P103945	NM_212543	NM_212543	8702	beta-1,4-galactosyltransferase 4	B4GALT4	-0.0279153	0.844296	0	0.0894678	0.399773	0	0.0581363	0.5407	0	-0.0334099	0.999232	0	0.00603792	0.992262	0	-0.0525647	0.803642	0	-0.0860517	0.838455	0	0.0313315	0.968684	0	0.117383	0.999957	0	0.0191548	0.963294	0	0.0586027	0.879365	0	0.0394479	0.999975	0
A_23_P145904	NM_012412	NM_012412	94239	H2A histone family member V	H2AFV	0.050764	0.694035	0	-0.0306586	0.840228	0	0.0933082	0.265708	0	-0.0549398	0.999232	0	-0.132266	0.641041	0	0.00463697	0.987793	0	-0.0425443	0.942071	0	-0.123967	0.850492	0	-0.0814225	0.999957	0	-0.0595768	0.861071	0	-0.136903	0.680686	0	-0.0773258	0.999975	0
A_23_P129704	NM_018975	NM_018975	54386	TERF2 interacting protein	TERF2IP	-0.162435	0.200205	0	-0.0763633	0.624265	0	0.0627469	0.615529	0	-0.164682	0.999232	0	-0.0269511	0.974345	0	-0.245733	0.231063	0	-0.225182	0.685006	0	-0.13911	0.867538	0	0.0860719	0.999957	0	0.0810511	0.850927	0	0.218782	0.59298	0	0.137731	0.999975	0
A_33_P3322388	NM_006945	NM_006945	6703	small proline rich protein 2D	SPRR2D	0.0472577	0.89901	0	0.17278	0.549018	0	0.0141412	0.967103	0	0.169493	0.999232	0	0.111449	0.933997	0	-0.392072	0.353874	0	0.0331165	0.984482	0	0.158639	0.92892	0	0.125523	0.999957	0	0.561565	0.412875	0	0.503521	0.521572	0	-0.0580439	0.999975	0
A_23_P215491	NM_002991	NM_002991	6369	C-C motif chemokine ligand 24	CCL24	0.201545	0.387328	0	0.203053	0.352563	0	0.159705	0.394759	0	0.129631	0.999232	0	0.089096	0.938495	0	-0.229751	0.555086	0	0.0418398	0.979808	0	0.0433477	0.980439	0	0.00150798	0.999957	0	0.359382	0.547808	0	0.318847	0.645834	0	-0.0405349	0.999975	0
A_24_P217365	NM_015199	NM_015199	23243	ankyrin repeat domain 28	ANKRD28	0.0354825	0.784864	0	-0.0251634	0.86999	0	0.100322	0.200522	0	-0.0853191	0.999232	0	0.122895	0.656064	0	0.0712158	0.705708	0	-0.0648398	0.880383	0	-0.125486	0.850492	0	-0.0606459	0.999957	0	-0.156535	0.561839	0	0.0516791	0.888113	0	0.208214	0.999975	0
A_33_P3422679	NM_173348	NM_173348	317662	family with sequence similarity 149 member B1	FAM149B1	0.0595288	0.733817	0	-0.125672	0.354392	0	0.127632	0.246444	0	-0.11424	0.999232	0	0.13824	0.748789	0	-0.148735	0.536787	0	-0.0681027	0.922701	0	-0.253304	0.827784	0	-0.185201	0.999957	0	0.0344951	0.944664	0	0.286975	0.487647	0	0.25248	0.999975	0
A_21_P0010462	NR_027006	NR_027006	400891	leucine rich repeat containing 74B	LRRC74B	0.207951	0.700455	0	0.0751022	0.919207	0	0.272491	0.47331	0	0.22683	0.999232	0	0.148952	0.948574	0	-0.978146	0.131723	0	-0.0645404	0.982652	0	-0.197389	0.952008	0	-0.132849	0.999957	0	1.20498	0.294165	0	1.1271	0.379569	0	-0.077878	0.999975	0
A_33_P3412184	NM_001195605	NM_001195605	100507290	zinc finger protein 865	ZNF865	-0.0690742	0.58041	0	-0.158869	0.0861251	0	-0.00882462	0.947724	0	0.0886201	0.999232	0	0.147291	0.602066	0	-0.111526	0.554888	0	-0.0602496	0.905402	0	-0.150045	0.83957	0	-0.0897952	0.999957	0	0.200146	0.483911	0	0.258818	0.415763	0	0.0586714	0.999975	0
A_21_P0012654	XR_251551	XR_251551				0.0454837	0.805939	0	-0.172251	0.171564	0	-0.147811	0.17514	0	0.0103673	0.999232	0	-0.122882	0.7941	0	-0.145598	0.553551	0	0.193295	0.712348	0	-0.0244399	0.981699	0	-0.217735	0.999957	0	0.155966	0.700883	0	0.0227165	0.969309	0	-0.133249	0.999975	0
A_33_P3307490	ENST00000378189	ENST00000378189				0.0380008	0.820368	0	-0.0644046	0.678974	0	0.0672976	0.560306	0	0.061282	0.999232	0	0.0483349	0.942501	0	-0.174708	0.402513	0	-0.0292968	0.975342	0	-0.131702	0.867538	0	-0.102405	0.999957	0	0.23599	0.481558	0	0.223043	0.565103	0	-0.0129471	0.999975	0
A_21_P0009285	TCONS_00025519	TCONS_00025519				0.0348002	0.839454	0	0.0508232	0.76843	0	-0.111582	0.280053	0	0.135385	0.999232	0	-0.0452792	0.946773	0	-0.0983079	0.681469	0	0.146382	0.751263	0	0.162405	0.850492	0	0.016023	0.999957	0	0.233693	0.492205	0	0.0530287	0.912403	0	-0.180664	0.999975	0
A_21_P0012789	ENST00000509983	ENST00000509983				0.0770148	0.846899	0	-0.00161017	0.997898	0	0.138549	0.618661	0	0.205402	0.999232	0	0.0610365	0.974101	0	-0.287037	0.582391	0	-0.0615341	0.978389	0	-0.140159	0.948142	0	-0.0786249	0.999957	0	0.492439	0.532742	0	0.348074	0.717606	0	-0.144366	0.999975	0
A_33_P3418731	NR_003127	NR_003127	147947	zinc finger protein 542, pseudogene	ZNF542P	0.0877121	0.448824	0	-0.0452506	0.746382	0	0.0937193	0.273796	0	0.00309947	0.999232	0	-0.0603688	0.899031	0	-0.138654	0.436337	0	-0.00600713	0.995009	0	-0.13897	0.849447	0	-0.132963	0.999957	0	0.141754	0.6351	0	0.0782854	0.839222	0	-0.0634683	0.999975	0
A_32_P176550	NM_152405	NM_152405	133746	junction mediating and regulatory protein, p53 cofactor	JMY	-0.00876255	0.957733	0	0.0216251	0.904849	0	-0.0853859	0.344543	0	-0.0209452	0.999232	0	-0.024499	0.971967	0	-0.205683	0.222135	0	0.0766234	0.862925	0	0.107011	0.87402	0	0.0303877	0.999957	0	0.184738	0.5282	0	0.181184	0.591737	0	-0.00355379	0.999975	0
A_33_P3319491	NM_015878	NM_015878	51582	antizyme inhibitor 1	AZIN1	-0.0359811	0.867921	0	-0.0249886	0.926126	0	0.120695	0.353195	0	-0.171762	0.999232	0	0.100037	0.87891	0	0.0882895	0.776302	0	-0.156676	0.786642	0	-0.145684	0.87537	0	0.0109925	0.999957	0	-0.260052	0.534862	0	0.0117473	0.985717	0	0.271799	0.999975	0
A_24_P382119	NM_004687	NM_004687	9110	myotubularin related protein 4	MTMR4	-0.0622368	0.599898	0	-0.116894	0.204985	0	0.00415185	0.974798	0	-0.0996135	0.999232	0	0.00420091	0.99451	0	-0.101614	0.567488	0	-0.0663886	0.878931	0	-0.121045	0.850492	0	-0.0546568	0.999957	0	0.00200034	0.996167	0	0.105815	0.755684	0	0.103814	0.999975	0
A_33_P3349521	NM_016127	NM_016127	51669	store-operated calcium entry associated regulatory factor	SARAF	-0.106249	0.62431	0	-0.110175	0.600012	0	0.090171	0.59372	0	-0.293598	0.999232	0	0.0810261	0.93091	0	-0.145715	0.665097	0	-0.19642	0.769585	0	-0.200346	0.864148	0	-0.00392526	0.999957	0	-0.147882	0.792581	0	0.226741	0.697563	0	0.374624	0.999975	0
A_32_P133767	NM_198521	NM_198521	374470	chromosome 12 open reading frame 42	C12orf42	0.0988555	0.459715	0	-0.1302	0.254362	0	0.064352	0.565215	0	0.0473998	0.999232	0	-0.0519639	0.934559	0	0.0304569	0.914087	0	0.0345035	0.965666	0	-0.194552	0.830643	0	-0.229055	0.999957	0	0.016943	0.971072	0	-0.0824208	0.854435	0	-0.0993638	0.999975	0
A_23_P217384	NM_003916	NM_003916	8905	adaptor related protein complex 1 sigma 2 subunit	AP1S2	0.0616067	0.829028	0	0.278054	0.143031	0	0.32353	0.0429609	1	-0.143542	0.999232	0	0.273913	0.638345	0	0.344901	0.312798	0	-0.261924	0.739227	0	-0.0454768	0.978506	0	0.216447	0.999957	0	-0.488443	0.385965	0	-0.0709876	0.931996	0	0.417456	0.999975	0
A_23_P253029	NM_032515	NM_032515	666	BOK, BCL2 family apoptosis regulator	BOK	0.0993505	0.478142	0	0.00409494	0.987102	0	0.060681	0.609756	0	-0.0810036	0.999232	0	0.0310919	0.966752	0	0.180347	0.387393	0	0.0386695	0.962445	0	-0.0565861	0.952279	0	-0.0952556	0.999957	0	-0.26135	0.433364	0	-0.149255	0.717844	0	0.112096	0.999975	0
A_33_P3367392	NM_032648	NM_032648	84734	family with sequence similarity 167 member B	FAM167B	0.175092	0.071844	0	0.0391611	0.797643	0	0.0477584	0.64919	0	-0.0359474	0.999232	0	-0.0502873	0.927087	0	0.055512	0.800405	0	0.127333	0.748068	0	-0.00859734	0.992289	0	-0.135931	0.999957	0	-0.0914594	0.785419	0	-0.105799	0.777881	0	-0.0143399	0.999975	0
A_33_P3358347	A_33_P3358347	A_33_P3358347				-0.185611	0.0419843	-1	-0.0815488	0.455806	0	-0.0475188	0.633143	0	-0.00683782	0.999232	0	0.00584892	0.992262	0	0.0873857	0.647599	0	-0.138093	0.719429	0	-0.03403	0.967907	0	0.104062	0.999957	0	-0.0942235	0.767339	0	-0.0815368	0.830459	0	0.0126867	0.999975	0
A_33_P3252206	NM_001128208	NM_001128208	23484	leptin receptor overlapping transcript like 1	LEPROTL1	-0.00452672	0.976671	0	0.0494953	0.675686	0	-0.0804372	0.306164	0	0.0914546	0.999232	0	0.114262	0.679772	0	-0.197139	0.178681	0	0.0759105	0.84288	0	0.129932	0.84917	0	0.054022	0.999957	0	0.288594	0.260451	0	0.311402	0.309727	0	0.0228079	0.999975	0
A_33_P3815064	ENST00000500215	ENST00000500215				-0.208908	0.163357	0	-0.307702	0.0190854	-1	-0.134301	0.300191	0	-0.0420001	0.999232	0	0.0145878	0.989907	0	-0.275104	0.272438	0	-0.0746062	0.927789	0	-0.1734	0.864814	0	-0.0987942	0.999957	0	0.233104	0.594051	0	0.289692	0.550726	0	0.0565878	0.999975	0
A_23_P38365	NM_006852	NM_006852	11011	tousled like kinase 2	TLK2	0.0569206	0.65006	0	0.0138996	0.938823	0	-0.106784	0.188746	0	0.00589516	0.999232	0	-0.00166886	0.998487	0	0.00894832	0.97176	0	0.163705	0.690317	0	0.120684	0.855219	0	-0.043021	0.999957	0	-0.00305316	0.994167	0	-0.0106172	0.980822	0	-0.00756402	0.999975	0
A_24_P135427	NR_036508	NR_036508	100128398	uncharacterized LOC100128398	LOC100128398	0.0902321	0.335499	0	0.0484327	0.662972	0	-0.0447316	0.600188	0	0.0809227	0.999232	0	0.0327682	0.946367	0	-0.033256	0.865044	0	0.134964	0.708257	0	0.0931643	0.873188	0	-0.0417994	0.999957	0	0.114179	0.661203	0	0.0660243	0.843011	0	-0.0481545	0.999975	0
A_33_P3376075	A_33_P3376075	A_33_P3376075				-0.0404119	0.808807	0	0.0604966	0.705346	0	-0.0967848	0.358339	0	0.143544	0.999232	0	0.088422	0.855788	0	-0.0271973	0.927683	0	0.0563729	0.934016	0	0.157281	0.850492	0	0.100908	0.999957	0	0.170741	0.630533	0	0.115619	0.793489	0	-0.0551217	0.999975	0
A_33_P3270384	NM_138689	NM_138689	26472	protein phosphatase 1 regulatory inhibitor subunit 14B	PPP1R14B	0.0238215	0.906789	0	-0.000271065	0.99961	0	-0.162198	0.13702	0	0.342858	0.999232	0	0.0454918	0.952855	0	0.0428975	0.893888	0	0.18602	0.719429	0	0.161927	0.858639	0	-0.0240926	0.999957	0	0.299961	0.424372	0	0.00259432	0.996171	0	-0.297367	0.999975	0
A_23_P50946	NM_005855	NM_005855	10267	receptor activity modifying protein 1	RAMP1	0.25384	0.0179161	1	0.0801574	0.565652	0	0.050997	0.673402	0	0.167937	0.999232	0	-0.149553	0.669158	0	0.0924344	0.691778	0	0.202843	0.685006	0	0.0291604	0.974936	0	-0.173683	0.999957	0	0.0755023	0.852203	0	-0.241987	0.518645	0	-0.317489	0.999975	0
A_21_P0000383	NR_003065	NR_003065	692199	small nucleolar RNA, C/D box 84	SNORD84	0.17517	0.0953182	0	-0.00419741	0.986133	0	0.0332459	0.783576	0	0.0762713	0.999232	0	-0.0221439	0.976575	0	0.122669	0.546687	0	0.141924	0.739227	0	-0.0374434	0.968008	0	-0.179367	0.999957	0	-0.0463974	0.910686	0	-0.144813	0.697563	0	-0.0984152	0.999975	0
A_23_P384857	NP274062	NP274062				0.100701	0.544203	0	0.000300559	0.99961	0	0.0488678	0.739712	0	0.055891	0.999232	0	-0.0391643	0.96107	0	0.0757339	0.794903	0	0.051833	0.951968	0	-0.0485672	0.966957	0	-0.1004	0.999957	0	-0.0198428	0.971716	0	-0.114898	0.828067	0	-0.0950554	0.999975	0
A_24_P68079	NM_014831	NM_014831	9881	tetratricopeptide repeat and ankyrin repeat containing 1	TRANK1	-0.228242	0.0794659	0	-0.13295	0.354567	0	-0.365886	0.000824437	-1	0.0347098	0.999232	0	-0.226722	0.527966	0	-0.294147	0.18612	0	0.137644	0.796967	0	0.232936	0.830643	0	0.095292	0.999957	0	0.328857	0.389843	0	0.0674252	0.901736	0	-0.261432	0.999975	0
A_32_P74712	NM_021627	NM_021627	59343	SUMO specific peptidase 2	SENP2	-0.126548	0.0955368	0	-0.106466	0.156264	0	-0.038275	0.6326	0	-0.0727934	0.999232	0	-0.0706499	0.808385	0	0.100568	0.482683	0	-0.0882729	0.772698	0	-0.0681908	0.888161	0	0.0200821	0.999957	0	-0.173361	0.433538	0	-0.171218	0.499377	0	0.00214357	0.999975	0
A_21_P0012043	ENST00000416861	ENST00000416861				0.0772111	0.880002	0	0.313793	0.398615	0	-0.33695	0.252364	0	-0.00714061	0.999232	0	0.173174	0.923754	0	-0.180229	0.808178	0	0.414161	0.756127	0	0.650742	0.827784	0	0.236582	0.999957	0	0.173089	0.891428	0	0.353403	0.779256	0	0.180315	0.999975	0
A_21_P0006358	TCONS_00016652	TCONS_00016652				0.0611748	0.699042	0	0.0494211	0.774899	0	0.107786	0.296218	0	0.0928136	0.999232	0	0.0879321	0.858124	0	0.00647727	0.985127	0	-0.0466108	0.950683	0	-0.0583645	0.951256	0	-0.0117537	0.999957	0	0.0863363	0.829832	0	0.0814548	0.860178	0	-0.00488146	0.999975	0
A_23_P41437	NM_018359	NM_018359	55325	UFM1 specific peptidase 2	UFSP2	0.0639795	0.474521	0	0.0791519	0.309379	0	0.051889	0.463142	0	-0.0611551	0.999232	0	-0.0160285	0.975151	0	0.194741	0.105709	0	0.0120905	0.982652	0	0.0272629	0.966957	0	0.0151724	0.999957	0	-0.255896	0.254555	0	-0.21077	0.379309	0	0.0451266	0.999975	0
A_23_P144622	NM_005471	NM_005471	10007	glucosamine-6-phosphate deaminase 1	GNPDA1	-0.107906	0.327959	0	-0.0441713	0.761208	0	0.0388106	0.719472	0	-0.031282	0.999232	0	-0.0892421	0.813433	0	0.0973475	0.619096	0	-0.146717	0.714513	0	-0.0829819	0.896869	0	0.0637352	0.999957	0	-0.12863	0.677639	0	-0.18659	0.577313	0	-0.0579601	0.999975	0
A_21_P0014110	ENST00000478301	ENST00000478301				0.0572791	0.791343	0	-0.117224	0.510114	0	-0.133234	0.326041	0	-0.0340332	0.999232	0	-0.00372975	0.996674	0	-0.197099	0.482824	0	0.190513	0.748068	0	0.0160093	0.989311	0	-0.174503	0.999957	0	0.163066	0.739982	0	0.193369	0.719083	0	0.0303034	0.999975	0
A_33_P3247534	NR_027420	NR_027420	389834	ankyrin repeat domain 57 pseudogene	LOC389834	0.0097016	0.979516	0	0.059829	0.867848	0	0.0140694	0.963185	0	-0.00818497	0.999232	0	-7.0279e-05	0.999932	0	-0.21084	0.617724	0	-0.00436776	0.997941	0	0.0457596	0.98042	0	0.0501274	0.999957	0	0.202655	0.775433	0	0.21077	0.796747	0	0.00811469	0.999975	0
A_21_P0014146	AW274973	AW274973				-0.0201512	0.91078	0	-0.0708377	0.630033	0	0.0543411	0.648735	0	0.102621	0.999232	0	0.0292892	0.969662	0	-0.101385	0.657014	0	-0.0744923	0.891983	0	-0.125179	0.873679	0	-0.0506866	0.999957	0	0.204006	0.540599	0	0.130674	0.753277	0	-0.0733314	0.999975	0
A_21_P0013364	NR_034163	NR_034163	645700	zinc finger protein 890, pseudogene	ZNF890P	0.0587345	0.638755	0	0.0694094	0.546278	0	-0.0166692	0.890116	0	0.0949744	0.999232	0	0.0785857	0.840226	0	-0.00524297	0.985198	0	0.0754037	0.857311	0	0.0860786	0.887155	0	0.0106749	0.999957	0	0.100217	0.747943	0	0.0838286	0.82486	0	-0.0163888	0.999975	0
A_32_P54018	NM_020696	NM_020696	57456	KIAA1143	KIAA1143	0.063407	0.642963	0	0.159753	0.106398	0	0.148818	0.0821525	0	-0.0560935	0.999232	0	0.0100895	0.990157	0	0.381349	0.0246584	1	-0.0854114	0.850536	0	0.010935	0.989311	0	0.0963464	0.999957	0	-0.437443	0.180825	0	-0.371259	0.308037	0	0.066183	0.999975	0
A_21_P0006899	ENST00000445808	ENST00000445808				-0.022763	0.841058	0	0.0466132	0.643841	0	-0.0308118	0.712832	0	0.149503	0.999232	0	0.0310369	0.944059	0	-0.132263	0.327928	0	0.0080488	0.989415	0	0.077425	0.876296	0	0.0693762	0.999957	0	0.281766	0.242752	0	0.1633	0.519178	0	-0.118466	0.999975	0
A_33_P3334092	ENST00000333487	ENST00000333487				-0.0446037	0.719949	0	0.00556694	0.977674	0	-0.069497	0.406163	0	0.086892	0.999232	0	0.178251	0.441638	0	-0.117493	0.482685	0	0.0248934	0.972328	0	0.075064	0.896869	0	0.0501706	0.999957	0	0.204385	0.430515	0	0.295744	0.325156	0	0.0913587	0.999975	0
A_24_P56894	NM_015986	NM_015986	51379	cytokine receptor like factor 3	CRLF3	-0.0400435	0.812565	0	-0.096057	0.477797	0	-0.0145825	0.925056	0	-0.0420125	0.999232	0	-0.00184832	0.998553	0	-0.0875685	0.719922	0	-0.025461	0.979452	0	-0.0814745	0.92413	0	-0.0560136	0.999957	0	0.0455561	0.92088	0	0.0857202	0.854867	0	0.0401641	0.999975	0
A_23_P36226	NM_032315	NM_032315	84275	solute carrier family 25 member 33	SLC25A33	0.0342581	0.839148	0	0.108259	0.392401	0	0.0749307	0.501563	0	0.177731	0.999232	0	0.117565	0.777346	0	-0.101837	0.659941	0	-0.0406726	0.959846	0	0.0333287	0.971345	0	0.0740013	0.999957	0	0.279568	0.398344	0	0.219401	0.569742	0	-0.0601663	0.999975	0
A_23_P39223	NM_021088	NM_021088	7549	zinc finger protein 2	ZNF2	0.125469	0.498339	0	0.265038	0.0598186	0	0.169119	0.192901	0	0.359969	0.999232	0	0.403687	0.201207	0	0.0165124	0.968261	0	-0.0436491	0.970041	0	0.0959197	0.935432	0	0.139569	0.999957	0	0.343457	0.431769	0	0.387174	0.429642	0	0.0437171	0.999975	0
A_24_P64126	NM_003909	NM_003909	8895	copine 3	CPNE3	-0.0565825	0.677228	0	-0.068991	0.58654	0	-0.0144767	0.911678	0	-0.0196898	0.999232	0	0.033405	0.955733	0	-0.0536117	0.812527	0	-0.0421059	0.948092	0	-0.0545143	0.946046	0	-0.0124085	0.999957	0	0.0339219	0.93298	0	0.0870168	0.830237	0	0.0530948	0.999975	0
A_33_P3281930	NM_006309	NM_006309	9209	LRR binding FLII interacting protein 2	LRRFIP2	-0.0936921	0.322582	0	-0.106531	0.211285	0	-0.0701702	0.367881	0	-0.0482336	0.999232	0	-0.102693	0.715843	0	-0.252542	0.0673359	0	-0.0235218	0.972402	0	-0.036361	0.961505	0	-0.0128391	0.999957	0	0.204308	0.406156	0	0.149848	0.603995	0	-0.0544598	0.999975	0
A_33_P3636590	NM_003848	NM_003848	8801	succinate-CoA ligase GDP-forming beta subunit	SUCLG2	0.0325328	0.821973	0	-0.0143933	0.93986	0	0.0142555	0.911398	0	-0.00112151	0.999232	0	-0.0158449	0.982846	0	-0.0158458	0.953085	0	0.0182773	0.981617	0	-0.0286488	0.971889	0	-0.0469261	0.999957	0	0.0147243	0.971953	0	9.35735e-07	0.999996	0	-0.0147234	0.999975	0
A_23_P114774	NM_006556	NM_006556	10654	phosphomevalonate kinase	PMVK	0.127179	0.284941	0	0.150176	0.158844	0	-0.00762754	0.960943	0	0.0486393	0.999232	0	-0.082904	0.857348	0	0.369622	0.0361171	1	0.134806	0.755782	0	0.157803	0.84917	0	0.0229967	0.999957	0	-0.320983	0.309934	0	-0.452526	0.255882	0	-0.131543	0.999975	0
A_23_P327361	NM_015263	NM_015263	23312	Dmx like 2	DMXL2	-0.156085	0.132303	0	0.0190623	0.921249	0	-0.0786689	0.410505	0	-0.0412275	0.999232	0	0.0102025	0.989907	0	-0.158404	0.391626	0	-0.0774163	0.868058	0	0.0977312	0.881382	0	0.175148	0.999957	0	0.117176	0.722679	0	0.168606	0.630252	0	0.05143	0.999975	0
A_33_P3282840	NM_001030001	NM_001030001	6235	ribosomal protein S29	RPS29	0.286179	0.00762493	1	0.226863	0.0242444	1	0.0850001	0.413932	0	0.151319	0.999232	0	0.166971	0.602066	0	0.110252	0.616338	0	0.201178	0.685006	0	0.141862	0.854322	0	-0.059316	0.999957	0	0.0410668	0.926134	0	0.0567193	0.901619	0	0.0156526	0.999975	0
A_33_P3280606	ENST00000462333	ENST00000462333				0.0885794	0.414854	0	-0.0321494	0.826401	0	-0.0385391	0.703641	0	0.0365421	0.999232	0	-0.0833458	0.814523	0	-0.105042	0.556469	0	0.127119	0.738659	0	0.00638967	0.994647	0	-0.120729	0.999957	0	0.141584	0.617813	0	0.0216958	0.957343	0	-0.119888	0.999975	0
A_23_P156310	NM_032637	NM_032637	6502	S-phase kinase associated protein 2	SKP2	-0.00693354	0.97102	0	-0.0382698	0.8259	0	0.0208058	0.881924	0	0.0198998	0.999232	0	-0.0375894	0.953974	0	-0.10631	0.628334	0	-0.0277394	0.975342	0	-0.0590757	0.946046	0	-0.0313363	0.999957	0	0.12621	0.723311	0	0.0687211	0.877688	0	-0.0574891	0.999975	0
A_33_P3388491	NM_001040125	NM_001040125	54896	PQ loop repeat containing 2	PQLC2	-0.00244055	0.982776	0	-0.0134556	0.90631	0	-0.0422528	0.486353	0	0.00743617	0.999232	0	-0.138875	0.361341	0	0.00828843	0.961034	0	0.0398122	0.898492	0	0.0287972	0.957986	0	-0.0110151	0.999957	0	-0.000852257	0.998164	0	-0.147163	0.477879	0	-0.146311	0.999975	0
A_21_P0007043	NR_040079	NR_040079	399715	uncharacterized LOC399715	LOC399715	-0.0584217	0.639458	0	-0.099683	0.320512	0	-0.0815692	0.341528	0	-0.0132251	0.999232	0	-0.11111	0.722033	0	0.0216044	0.930515	0	0.0231474	0.97629	0	-0.0181138	0.981699	0	-0.0412612	0.999957	0	-0.0348296	0.926134	0	-0.132714	0.689494	0	-0.0978845	0.999975	0
A_23_P309803	NM_015694	NM_015694	27153	zinc finger protein 777	ZNF777	-0.0676577	0.611826	0	-0.112923	0.291381	0	-0.12632	0.144154	0	0.025574	0.999232	0	-0.133877	0.678662	0	-0.227408	0.185481	0	0.0586625	0.916399	0	0.0133968	0.987989	0	-0.0452657	0.999957	0	0.252982	0.392488	0	0.0935315	0.816012	0	-0.159451	0.999975	0
A_19_P00807615	TCONS_l2_00030085	TCONS_l2_00030085				0.185945	0.200976	0	0.0374778	0.8735	0	0.244661	0.0302579	1	-0.112965	0.999232	0	0.186599	0.657857	0	0.157363	0.554888	0	-0.0587161	0.947015	0	-0.207184	0.844713	0	-0.148468	0.999957	0	-0.270328	0.501508	0	0.0292357	0.962191	0	0.299564	0.999975	0
A_32_P42574	NM_032800	NM_032800	84886	chromosome 1 open reading frame 198	C1orf198	-0.0300793	0.883056	0	-0.171475	0.197264	0	0.0391735	0.798559	0	-0.00460444	0.999232	0	-0.220296	0.545531	0	-0.322982	0.140705	0	-0.0692529	0.925645	0	-0.210648	0.835903	0	-0.141395	0.999957	0	0.318377	0.408906	0	0.102686	0.848394	0	-0.215691	0.999975	0
A_23_P122545	NM_002904	NM_002904	7936	negative elongation factor complex member E	NELFE	0.0323398	0.750036	0	-0.00615682	0.967221	0	0.0117439	0.896778	0	-0.000549359	0.999511	0	-0.108164	0.602066	0	0.0381446	0.812297	0	0.0205959	0.970667	0	-0.0179008	0.976367	0	-0.0384967	0.999957	0	-0.038694	0.887778	0	-0.146309	0.54455	0	-0.107615	0.999975	0
A_33_P3315764	NM_001126118	NM_001126118	7157	tumor protein p53	TP53	-0.0208592	0.892968	0	-0.120879	0.233267	0	-0.086356	0.341067	0	0.0614487	0.999232	0	-0.133354	0.66549	0	-0.24605	0.134253	0	0.0654968	0.892952	0	-0.0345225	0.968415	0	-0.100019	0.999957	0	0.307498	0.291686	0	0.112695	0.760722	0	-0.194803	0.999975	0
A_23_P424080	NM_032312	NM_032312	84272	Yip1 domain family member 4	YIPF4	-0.0282385	0.864146	0	-0.0544828	0.723894	0	0.0716066	0.502255	0	0.0870351	0.999232	0	0.107713	0.790834	0	-0.0353213	0.896748	0	-0.0998451	0.83593	0	-0.126089	0.867538	0	-0.0262444	0.999957	0	0.122356	0.730984	0	0.143034	0.715185	0	0.0206779	0.999975	0
A_33_P3232627	AB384543	AB384543				0.0498916	0.672535	0	-0.0243828	0.870086	0	0.0502766	0.571782	0	-0.0014076	0.999232	0	0.0136535	0.983534	0	0.114253	0.488998	0	-0.000385015	0.999338	0	-0.0746595	0.895557	0	-0.0742745	0.999957	0	-0.11566	0.675465	0	-0.100599	0.75786	0	0.0150611	0.999975	0
A_24_P280873	A_24_P280873	A_24_P280873				0.0953828	0.386046	0	0.0969094	0.345334	0	0.141284	0.0730117	0	0.0153114	0.999232	0	-0.0447813	0.934037	0	0.0814489	0.677991	0	-0.0459012	0.935216	0	-0.0443746	0.956191	0	0.00152656	0.999957	0	-0.0661375	0.844421	0	-0.12623	0.70955	0	-0.0600926	0.999975	0
A_23_P98345	NM_014758	NM_014758	399979	sorting nexin 19	SNX19	-0.141588	0.216013	0	-0.112791	0.328527	0	0.0542768	0.63164	0	-0.0979632	0.999232	0	-0.0420028	0.946773	0	0.218535	0.236447	0	-0.195865	0.685006	0	-0.167068	0.837623	0	0.028797	0.999957	0	-0.316498	0.313495	0	-0.260538	0.462727	0	0.0559604	0.999975	0
A_23_P210482	NM_000022	NM_000022	100	adenosine deaminase	ADA	0.175412	0.128258	0	0.0796691	0.571737	0	0.0151034	0.919375	0	0.0471704	0.999232	0	-0.174323	0.593944	0	0.0872605	0.712511	0	0.160309	0.728836	0	0.0645657	0.944235	0	-0.095743	0.999957	0	-0.04009	0.928864	0	-0.261583	0.486978	0	-0.221493	0.999975	0
A_21_P0011452	NR_040023	NR_040023	100507321	endogenous retrovirus group K13 member 1	ERVK13-1	-0.114093	0.284355	0	-0.0142525	0.939117	0	0.0271279	0.810393	0	0.070139	0.999232	0	0.0422663	0.938995	0	-0.105669	0.575022	0	-0.141221	0.719429	0	-0.0413804	0.961663	0	0.0998404	0.999957	0	0.175808	0.540307	0	0.147935	0.66139	0	-0.0278727	0.999975	0
A_23_P312752	NM_002242	NM_002242	3769	potassium voltage-gated channel subfamily J member 13	KCNJ13	-0.0340983	0.850672	0	-0.00125664	0.997115	0	-0.0566714	0.661556	0	-0.0602728	0.999232	0	0.0709517	0.90783	0	-0.145513	0.533923	0	0.0225731	0.981617	0	0.0554148	0.958562	0	0.0328417	0.999957	0	0.0852406	0.844165	0	0.216465	0.600484	0	0.131224	0.999975	0
A_24_P115932	NM_004778	NM_004778	11251	prostaglandin D2 receptor 2	PTGDR2	-0.0624338	0.763882	0	-0.136043	0.40962	0	-0.0540092	0.742187	0	-0.121205	0.999232	0	-0.101112	0.883321	0	-0.0175222	0.965707	0	-0.00842457	0.995591	0	-0.0820334	0.944936	0	-0.0736088	0.999957	0	-0.103683	0.842922	0	-0.08359	0.888195	0	0.0200927	0.999975	0
A_23_P87603	NM_134323	NM_134323	6895	TARBP2, RISC loading complex RNA binding subunit	TARBP2	0.1183	0.206069	0	0.0379467	0.774899	0	0.0275205	0.786996	0	0.0503632	0.999232	0	-0.00705002	0.991567	0	0.203326	0.171519	0	0.0907791	0.804223	0	0.0104262	0.988143	0	-0.0803529	0.999957	0	-0.152963	0.561839	0	-0.210376	0.472779	0	-0.0574132	0.999975	0
A_24_P721699	NR_015380	NR_015380	503538	A1BG antisense RNA 1	A1BG-AS1	0.0611771	0.594803	0	0.0289508	0.840228	0	-0.0387144	0.690088	0	0.000265397	0.999672	0	0.0156829	0.980256	0	0.330655	0.0241232	1	0.0998915	0.78023	0	0.0676651	0.910726	0	-0.0322263	0.999957	0	-0.330389	0.239429	0	-0.314972	0.309727	0	0.0154175	0.999975	0
A_33_P3383436	NM_001193636	NM_001193636	317749	dehydrogenase/reductase 4 like 2	DHRS4L2	0.0478935	0.642182	0	0.0728203	0.403032	0	0.0227797	0.800081	0	0.0376297	0.999232	0	-0.0552012	0.877434	0	0.29409	0.0213611	1	0.0251137	0.965151	0	0.0500406	0.934239	0	0.0249268	0.999957	0	-0.25646	0.260451	0	-0.349291	0.247966	0	-0.0928309	0.999975	0
A_21_P0007816	TCONS_00021026	TCONS_00021026				0.0127988	0.975985	0	0.0145593	0.978447	0	0.0807859	0.768953	0	0.110513	0.999232	0	0.154072	0.896433	0	-0.203901	0.682057	0	-0.0679871	0.97181	0	-0.0662266	0.97295	0	0.00176044	0.999957	0	0.314414	0.679535	0	0.357973	0.671535	0	0.0435586	0.999975	0
A_33_P3287731	AA626923	AA626923				0.163982	0.159764	0	-0.0490179	0.772235	0	-0.0941241	0.364676	0	-0.0609082	0.999232	0	0.0495821	0.93858	0	-0.0205655	0.945684	0	0.258106	0.685006	0	0.0451063	0.966283	0	-0.213	0.999957	0	-0.0403426	0.928161	0	0.0701476	0.878514	0	0.11049	0.999975	0
A_24_P245838	NM_002409	NM_002409	4248	mannosyl (beta-1,4-)-glycoprotein beta-1,4-N-acetylglucosaminyltransferase	MGAT3	-0.0818713	0.449615	0	-0.211725	0.00869653	-1	-0.0290962	0.77762	0	-0.067282	0.999232	0	-0.0409308	0.938073	0	-0.160184	0.311532	0	-0.0527751	0.91157	0	-0.182629	0.827784	0	-0.129854	0.999957	0	0.0929018	0.756074	0	0.119253	0.710358	0	0.0263511	0.999975	0
A_21_P0010565	NM_001258423	NM_001258423	6611	spermine synthase	SMS	-0.073566	0.670629	0	0.000355519	0.999451	0	0.0382346	0.797204	0	0.0967934	0.999232	0	-0.043016	0.955641	0	-0.00875202	0.980883	0	-0.111801	0.84288	0	-0.0378791	0.971345	0	0.0739215	0.999957	0	0.105545	0.814846	0	-0.034264	0.951373	0	-0.139809	0.999975	0
A_33_P3369190	NM_001177306	NM_001177306	5066	peptidylglycine alpha-amidating monooxygenase	PAM	-0.0694316	0.666506	0	-0.13927	0.262999	0	-0.183547	0.0641508	0	0.0653456	0.999232	0	-0.0330822	0.966344	0	-0.136752	0.555741	0	0.114115	0.827237	0	0.0442769	0.966957	0	-0.0698381	0.999957	0	0.202098	0.575896	0	0.10367	0.829782	0	-0.0984279	0.999975	0
A_32_P155631	NM_003002	NM_003002	6392	succinate dehydrogenase complex subunit D	SDHD	-0.0991614	0.430757	0	-0.0527984	0.724214	0	0.139031	0.118778	0	-0.0108259	0.999232	0	0.0558688	0.921556	0	0.00159496	0.997053	0	-0.238192	0.685006	0	-0.191829	0.828696	0	0.046363	0.999957	0	-0.0124208	0.977441	0	0.0542738	0.901619	0	0.0666947	0.999975	0
A_33_P3421325	NM_001001662	NM_001001662	158431	zinc finger protein 782	ZNF782	0.0484403	0.728443	0	-0.00981952	0.961935	0	-0.041142	0.705778	0	0.0114804	0.999232	0	0.0429589	0.940384	0	0.0854549	0.676685	0	0.0895823	0.840159	0	0.0313225	0.969184	0	-0.0582598	0.999957	0	-0.0739745	0.831274	0	-0.0424959	0.920129	0	0.0314786	0.999975	0
A_33_P3772150	NM_018702	NM_018702	105	adenosine deaminase, RNA specific B2 (inactive)	ADARB2	0.0105388	0.96367	0	-0.0414102	0.85421	0	0.0340352	0.837237	0	0.0917744	0.999232	0	-0.159249	0.729773	0	0.0775384	0.79792	0	-0.0234964	0.981865	0	-0.0754454	0.946046	0	-0.051949	0.999957	0	0.0142359	0.980522	0	-0.236788	0.616949	0	-0.251024	0.999975	0
A_33_P3640690	NM_001128128	NM_001128128	6935	zinc finger E-box binding homeobox 1	ZEB1	0.000833126	0.997274	0	-0.155483	0.150008	0	-0.0452667	0.70759	0	-0.157788	0.999232	0	-0.132144	0.716896	0	-0.0497585	0.844443	0	0.0460998	0.94799	0	-0.110217	0.876296	0	-0.156317	0.999957	0	-0.10803	0.769701	0	-0.0823854	0.853642	0	0.0256443	0.999975	0
A_23_P211252	NM_001001438	NM_001001438	4047	lanosterol synthase	LSS	0.0478492	0.745603	0	-0.122059	0.25796	0	-0.098327	0.292759	0	-0.0131367	0.999232	0	0.0917652	0.826165	0	-0.0193046	0.94459	0	0.146176	0.732927	0	-0.0237321	0.979635	0	-0.169908	0.999957	0	0.00616788	0.989797	0	0.11107	0.778963	0	0.104902	0.999975	0
A_23_P23074	NM_006417	NM_006417	10561	interferon induced protein 44	IFI44	0.162918	0.779671	0	0.845666	0.022266	1	-0.0096652	0.988125	0	0.145695	0.999232	0	-0.530072	0.680777	0	0.219243	0.809152	0	0.172583	0.947239	0	0.855331	0.827784	0	0.682748	0.999957	0	-0.0735474	0.967525	0	-0.749315	0.588575	0	-0.675767	0.999975	0
A_33_P3252141	NM_019022	NM_019022	54495	thioredoxin related transmembrane protein 3	TMX3	0.0823783	0.772975	0	0.306026	0.113163	0	0.275812	0.100508	0	-0.169242	0.999232	0	0.331552	0.546207	0	0.19041	0.636341	0	-0.193434	0.823092	0	0.0302143	0.986052	0	0.223648	0.999957	0	-0.359652	0.546641	0	0.141142	0.861013	0	0.500794	0.999975	0
A_24_P154080	NM_001397	NM_001397	1889	endothelin converting enzyme 1	ECE1	-0.160379	0.213126	0	-0.156549	0.198888	0	-0.150809	0.142965	0	0.119466	0.999232	0	0.0415082	0.954395	0	-0.087217	0.736095	0	-0.00956949	0.993441	0	-0.00574033	0.997601	0	0.00382917	0.999957	0	0.206683	0.570198	0	0.128725	0.779828	0	-0.0779576	0.999975	0
A_23_P20606	NM_015469	NM_015469	25934	nipsnap homolog 3A	NIPSNAP3A	0.132956	0.314883	0	0.087356	0.545161	0	0.13795	0.175699	0	0.0681333	0.999232	0	0.0935556	0.848891	0	0.139066	0.543526	0	-0.00499381	0.996628	0	-0.0505941	0.961663	0	-0.0456003	0.999957	0	-0.0709325	0.870413	0	-0.0455101	0.927589	0	0.0254224	0.999975	0
A_23_P98218	NM_016403	NM_016403	51503	CWC15 spliceosome associated protein homolog	CWC15	0.14155	0.179784	0	0.00211988	0.99291	0	0.12212	0.155071	0	-0.0832579	0.999232	0	0.00482243	0.993761	0	0.214173	0.211397	0	0.0194293	0.980829	0	-0.120001	0.865217	0	-0.13943	0.999957	0	-0.297431	0.311921	0	-0.209351	0.53564	0	0.0880803	0.999975	0
A_21_P0007983	NR_024464	NR_024464	100188949	long intergenic non-protein coding RNA 426	LINC00426	0.0687291	0.549443	0	-0.0122392	0.945219	0	0.0169147	0.884281	0	-0.034515	0.999232	0	-0.0908145	0.786172	0	0.208981	0.171519	0	0.0518144	0.916899	0	-0.029154	0.968684	0	-0.0809684	0.999957	0	-0.243496	0.354983	0	-0.299795	0.326704	0	-0.0562994	0.999975	0
A_21_P0000370	NR_003036	NR_003036	692075	small nucleolar RNA, C/D box 6	SNORD6	0.0608434	0.723899	0	0.165604	0.17606	0	0.0532717	0.692047	0	0.0279092	0.999232	0	0.135504	0.752712	0	0.0825164	0.757014	0	0.00757165	0.995009	0	0.112333	0.887155	0	0.104761	0.999957	0	-0.0546072	0.90993	0	0.0529879	0.919575	0	0.107595	0.999975	0
A_23_P350451	NM_001198	NM_001198	639	PR/SET domain 1	PRDM1	-0.0324283	0.88688	0	-0.019924	0.945219	0	-0.164177	0.200334	0	-0.0505027	0.999232	0	-0.189721	0.689335	0	-0.0703896	0.835772	0	0.131748	0.841236	0	0.144253	0.880221	0	0.0125043	0.999957	0	0.0198869	0.974613	0	-0.119331	0.840328	0	-0.139218	0.999975	0
A_23_P27571	NM_020533	NM_020533	57192	mucolipin 1	MCOLN1	-0.0605334	0.812565	0	-0.0563427	0.842036	0	0.125135	0.457338	0	0.0740366	0.999232	0	0.160596	0.813162	0	0.0695628	0.86714	0	-0.185669	0.795169	0	-0.181478	0.87537	0	0.00419069	0.999957	0	0.00447383	0.995025	0	0.0910332	0.901078	0	0.0865594	0.999975	0
A_21_P0008999	TCONS_00024536	TCONS_00024536				0.0508914	0.74471	0	-0.0750484	0.59089	0	-0.033878	0.789999	0	-0.0935693	0.999232	0	-0.127476	0.733979	0	-0.201817	0.296724	0	0.0847694	0.866903	0	-0.0411704	0.966957	0	-0.12594	0.999957	0	0.108248	0.77016	0	0.0743406	0.86842	0	-0.033907	0.999975	0
A_32_P90080	NM_031905	NM_031905	83787	armadillo repeat containing 10	ARMC10	0.00703469	0.965704	0	0.0479841	0.723766	0	0.0828691	0.34433	0	-0.0159084	0.999232	0	0.0922714	0.797423	0	0.140008	0.429674	0	-0.0758344	0.859573	0	-0.034885	0.966988	0	0.0409494	0.999957	0	-0.155916	0.59137	0	-0.0477363	0.904854	0	0.10818	0.999975	0
A_33_P3299898	NR_033407	NR_033407	1517	cathepsin L pseudogene 2	CTSLP2	-0.0565345	0.831216	0	-0.0296335	0.930801	0	-0.129976	0.453055	0	0.266249	0.999232	0	0.117703	0.892762	0	-0.345972	0.270106	0	0.0734415	0.950683	0	0.100342	0.946046	0	0.026901	0.999957	0	0.612221	0.259271	0	0.463675	0.433806	0	-0.148546	0.999975	0
A_32_P153725	NM_015275	NM_015275	23325	WASH complex subunit 4	WASHC4	-0.00567514	0.990337	0	0.270289	0.274628	0	0.268798	0.189089	0	-0.323111	0.999232	0	0.431815	0.495661	0	0.140689	0.787634	0	-0.274474	0.772698	0	0.00149089	0.999851	0	0.275964	0.999957	0	-0.4638	0.503936	0	0.291127	0.735007	0	0.754927	0.999975	0
A_21_P0008594	ENST00000565893	ENST00000565893				0.144922	0.569366	0	0.0167483	0.968462	0	-0.00617982	0.983952	0	0.0699599	0.999232	0	0.0202792	0.989907	0	-0.178188	0.66191	0	0.151101	0.870924	0	0.0229281	0.988895	0	-0.128173	0.999957	0	0.248148	0.698041	0	0.198468	0.798118	0	-0.0496806	0.999975	0
A_33_P3303772	NM_001044	NM_001044	6531	solute carrier family 6 member 3	SLC6A3	0.196519	0.342192	0	0.120332	0.60791	0	0.0137886	0.957223	0	0.23145	0.999232	0	-0.016844	0.990871	0	-0.292019	0.377368	0	0.18273	0.81303	0	0.106543	0.942929	0	-0.0761872	0.999957	0	0.523469	0.327195	0	0.275175	0.666615	0	-0.248294	0.999975	0
A_24_P48587	NM_172341	NM_172341	55851	presenilin enhancer gamma-secretase subunit	PSENEN	0.0441945	0.783776	0	0.0530986	0.743876	0	0.0145895	0.921709	0	0.0476133	0.999232	0	0.0425496	0.948574	0	0.210355	0.278907	0	0.029605	0.973666	0	0.038509	0.968592	0	0.00890404	0.999957	0	-0.162742	0.640241	0	-0.167806	0.668593	0	-0.00506374	0.999975	0
A_19_P00804093	NM_173463	NM_173463	91050	coiled-coil domain containing 149	CCDC149	-0.0499954	0.713368	0	-0.0715029	0.551668	0	-0.185532	0.0208419	-1	0.0014663	0.999232	0	-0.0155287	0.982846	0	0.0835526	0.680596	0	0.135536	0.738371	0	0.114029	0.867538	0	-0.0215074	0.999957	0	-0.0820863	0.80992	0	-0.0990813	0.792822	0	-0.016995	0.999975	0
A_23_P365226	NM_152445	NM_152445	145483	family with sequence similarity 161 member B	FAM161B	-0.0546145	0.578222	0	-0.0386863	0.721484	0	-0.00286778	0.979437	0	-0.0267589	0.999232	0	-0.0335363	0.938995	0	0.0728032	0.636627	0	-0.0517467	0.887644	0	-0.0358185	0.956252	0	0.0159282	0.999957	0	-0.0995621	0.681251	0	-0.106339	0.694569	0	-0.00677737	0.999975	0
A_33_P3335606	A_33_P3335606	A_33_P3335606				0.127741	0.207874	0	0.128592	0.176716	0	0.085657	0.32342	0	0.125895	0.999232	0	0.130412	0.654398	0	0.235422	0.136543	0	0.0420836	0.94544	0	0.0429351	0.960007	0	0.000851503	0.999957	0	-0.109528	0.725105	0	-0.10501	0.769915	0	0.00451744	0.999975	0
A_23_P113417	NM_025161	NM_025161	80233	Fanconi anemia core complex associated protein 100	FAAP100	-0.0080921	0.968179	0	0.133161	0.276	0	-0.0161905	0.915111	0	0.176916	0.999232	0	0.162942	0.644835	0	0.339566	0.0769801	0	0.00809844	0.994806	0	0.149351	0.858576	0	0.141253	0.999957	0	-0.16265	0.65703	0	-0.176624	0.665958	0	-0.0139739	0.999975	0
A_33_P3416097	NM_000129	NM_000129	2162	coagulation factor XIII A chain	F13A1	-0.104378	0.495093	0	-0.119045	0.386888	0	-0.0984297	0.39634	0	-0.025905	0.999232	0	-0.175841	0.636441	0	-0.375211	0.0639604	0	-0.00594859	0.996063	0	-0.0206153	0.982814	0	-0.0146667	0.999957	0	0.349306	0.337287	0	0.199369	0.64142	0	-0.149936	0.999975	0
A_21_P0010997	XR_246471	XR_246471				0.158103	0.306634	0	0.0200586	0.940293	0	0.148883	0.218612	0	0.0621114	0.999232	0	0.150442	0.758929	0	-0.108838	0.707031	0	0.00922022	0.994869	0	-0.128824	0.886591	0	-0.138044	0.999957	0	0.17095	0.700811	0	0.259281	0.582134	0	0.0883309	0.999975	0
A_23_P35684	NM_014937	NM_014937	22876	inositol polyphosphate-5-phosphatase F	INPP5F	0.0649246	0.586184	0	-0.0345457	0.811957	0	0.00729772	0.95462	0	-0.0121195	0.999232	0	-0.0687017	0.866397	0	-0.204508	0.191582	0	0.0576269	0.904053	0	-0.0418434	0.959709	0	-0.0994703	0.999957	0	0.192388	0.476406	0	0.135806	0.677735	0	-0.0565822	0.999975	0
A_23_P92602	NR_002451	NR_002451	79963	ATP binding cassette subfamily A member 11, pseudogene	ABCA11P	0.0719539	0.497394	0	0.00206821	0.991364	0	0.0934889	0.210149	0	0.0223866	0.999232	0	-0.0660959	0.856053	0	-0.124334	0.434655	0	-0.0215349	0.975761	0	-0.0914207	0.874631	0	-0.0698857	0.999957	0	0.146721	0.56896	0	0.0582385	0.867387	0	-0.0884825	0.999975	0
A_21_P0011601	NM_001272043	NM_001272043	6198	ribosomal protein S6 kinase B1	RPS6KB1	-0.00874279	0.955153	0	-0.0309873	0.833772	0	-0.0980055	0.225005	0	0.0403029	0.999232	0	-0.0142098	0.983677	0	-0.0200502	0.934968	0	0.0892627	0.823092	0	0.0670182	0.917011	0	-0.0222445	0.999957	0	0.0603532	0.855333	0	0.00584047	0.988857	0	-0.0545127	0.999975	0
A_24_P349039	NM_020754	NM_020754	57514	Rho GTPase activating protein 31	ARHGAP31	-0.10419	0.306763	0	-0.120386	0.188464	0	-0.143432	0.0581248	0	-0.0404066	0.999232	0	-0.0862881	0.801413	0	-0.163202	0.311763	0	0.0392416	0.946556	0	0.0230457	0.976193	0	-0.016196	0.999957	0	0.122795	0.66996	0	0.0769136	0.834973	0	-0.0458815	0.999975	0
A_24_P195794	AK130930	AK130930				0.121035	0.382151	0	0.183558	0.111133	0	0.18482	0.0620491	0	0.015709	0.999232	0	0.139039	0.731276	0	0.424182	0.0303039	1	-0.0637845	0.924416	0	-0.00126185	0.999794	0	0.0625226	0.999957	0	-0.408473	0.258877	0	-0.285143	0.472753	0	0.12333	0.999975	0
A_24_P347378	NM_001629	NM_001629	241	arachidonate 5-lipoxygenase activating protein	ALOX5AP	-0.149621	0.390911	0	-0.125479	0.473086	0	0.0117548	0.954876	0	0.0334339	0.999232	0	-0.0692129	0.937008	0	0.0993106	0.760291	0	-0.161376	0.792761	0	-0.137234	0.887155	0	0.0241418	0.999957	0	-0.0658767	0.910887	0	-0.168523	0.762654	0	-0.102647	0.999975	0
A_21_P0009629	ENST00000591487	ENST00000591487				0.077099	0.861487	0	0.0635826	0.905033	0	0.145632	0.63472	0	0.0955936	0.999232	0	0.0789414	0.966752	0	-0.552246	0.274334	0	-0.0685333	0.978006	0	-0.0820497	0.97266	0	-0.0135164	0.999957	0	0.64784	0.442621	0	0.631187	0.516267	0	-0.0166522	0.999975	0
A_23_P415021	NM_014033	NM_014033	25840	methyltransferase like 7A	METTL7A	-0.137091	0.267585	0	-0.118986	0.326903	0	-0.0095876	0.951215	0	-0.191013	0.999232	0	-0.065701	0.910349	0	-0.0739811	0.763529	0	-0.127504	0.78023	0	-0.109399	0.881382	0	0.0181049	0.999957	0	-0.117032	0.756312	0	0.00828012	0.987187	0	0.125313	0.999975	0
A_23_P142560	NM_014795	NM_014795	9839	zinc finger E-box binding homeobox 2	ZEB2	0.0530724	0.757626	0	0.0510493	0.781124	0	0.155382	0.129256	0	0.0923785	0.999232	0	0.1208	0.787409	0	0.117232	0.630014	0	-0.102309	0.848075	0	-0.104332	0.8942	0	-0.00202313	0.999957	0	-0.0248537	0.962272	0	0.00356743	0.9946	0	0.0284211	0.999975	0
A_24_P167473	NM_005719	NM_005719				0.0388051	0.784864	0	0.0536839	0.694029	0	0.139561	0.0908591	0	-0.03112	0.999232	0	0.00735643	0.991567	0	0.182958	0.28877	0	-0.100755	0.808117	0	-0.0858766	0.891714	0	0.0148788	0.999957	0	-0.214078	0.455237	0	-0.175602	0.603697	0	0.0384765	0.999975	0
A_32_P122240	NM_001270601	NM_001270601	647219	achaete-scute family bHLH transcription factor 5	ASCL5	0.00941078	0.977712	0	0.0558092	0.861965	0	0.0942967	0.641332	0	0.207585	0.999232	0	0.119179	0.899265	0	-0.40094	0.219002	0	-0.0848859	0.945187	0	-0.0384875	0.981347	0	0.0463984	0.999957	0	0.608525	0.284094	0	0.520119	0.403742	0	-0.0884061	0.999975	0
A_24_P96474	NM_032287	NM_032287	84247	retrotransposon Gag like 6	RTL6	-0.100732	0.414379	0	-0.113183	0.308063	0	-0.0450393	0.694314	0	-0.0902887	0.999232	0	-0.0972305	0.808385	0	-0.0826509	0.705379	0	-0.0556926	0.924584	0	-0.0681434	0.934239	0	-0.0124507	0.999957	0	-0.00763773	0.986845	0	-0.0145796	0.977172	0	-0.00694184	0.999975	0
A_21_P0001706	ENST00000502767	ENST00000502767				-0.00592809	0.980865	0	-0.0178219	0.948511	0	0.0213053	0.904415	0	0.119097	0.999232	0	-0.0316696	0.974101	0	-0.0793835	0.797489	0	-0.0272334	0.980829	0	-0.0391271	0.972716	0	-0.0118938	0.999957	0	0.198481	0.648371	0	0.0477139	0.936312	0	-0.150767	0.999975	0
A_33_P3420035	NM_181489	NM_181489	353274	zinc finger protein 445	ZNF445	-0.085255	0.372912	0	-0.22835	0.00177047	-1	-0.178855	0.00862046	-1	0.00579461	0.999232	0	-0.0584181	0.879075	0	-0.129447	0.392789	0	0.0935997	0.78023	0	-0.0494951	0.939252	0	-0.143095	0.999957	0	0.135242	0.591117	0	0.0710293	0.832629	0	-0.0642127	0.999975	0
A_23_P384499	NM_020761	NM_020761	57521	regulatory associated protein of MTOR complex 1	RPTOR	-0.0912461	0.430129	0	-0.124655	0.20201	0	-0.22317	0.00515122	-1	-0.14679	0.999232	0	-0.280319	0.17915	0	-0.249018	0.118618	0	0.131924	0.738659	0	0.0985149	0.876296	0	-0.0334088	0.999957	0	0.102228	0.75089	0	-0.0313005	0.940041	0	-0.133528	0.999975	0
A_33_P3225587	NM_025146	NM_025146	80218	N(alpha)-acetyltransferase 50, NatE catalytic subunit	NAA50	-0.0163753	0.884998	0	-0.0365004	0.725306	0	0.0129041	0.890316	0	-0.00481222	0.999232	0	-0.117471	0.567401	0	0.0653207	0.661413	0	-0.0292794	0.951471	0	-0.0494045	0.928903	0	-0.0201251	0.999957	0	-0.0701329	0.775433	0	-0.182792	0.446314	0	-0.112659	0.999975	0
A_21_P0011715	NM_001195605	NM_001195605	100507290	zinc finger protein 865	ZNF865	-0.0154171	0.928242	0	-0.137224	0.1857	0	-0.132447	0.131308	0	-0.0275531	0.999232	0	-0.0830941	0.848541	0	-0.0604178	0.791896	0	0.11703	0.78023	0	-0.00477643	0.997685	0	-0.121807	0.999957	0	0.0328647	0.936574	0	-0.0226763	0.960927	0	-0.0555409	0.999975	0
A_23_P395075	NM_018433	NM_018433	55818	lysine demethylase 3A	KDM3A	-0.0463691	0.80167	0	-0.06189	0.730766	0	0.0304285	0.843162	0	-0.106432	0.999232	0	-0.0125462	0.989907	0	-0.0144219	0.967255	0	-0.0767975	0.906499	0	-0.0923185	0.915014	0	-0.0155209	0.999957	0	-0.0920104	0.836554	0	0.00187575	0.996893	0	0.0938861	0.999975	0
A_32_P334325	NM_015347	NM_015347	23504	RIMS binding protein 2	RIMBP2	-0.053502	0.757638	0	-0.050859	0.784741	0	0.00370452	0.984359	0	-0.0970848	0.999232	0	-0.028861	0.973408	0	-0.152435	0.514943	0	-0.0572065	0.936308	0	-0.0545635	0.960285	0	0.00264294	0.999957	0	0.0553506	0.908321	0	0.123574	0.793309	0	0.0682237	0.999975	0
A_23_P70060	NM_176895	NM_176895	8611	phospholipid phosphatase 1	PLPP1	0.0094441	0.951889	0	-0.0456013	0.732247	0	0.0291213	0.787294	0	-0.119981	0.999232	0	0.0496709	0.921556	0	-0.00806401	0.974679	0	-0.0196772	0.979808	0	-0.0747225	0.904611	0	-0.0550454	0.999957	0	-0.111917	0.711459	0	0.0577349	0.879592	0	0.169652	0.999975	0
A_24_P350576	NM_015028	NM_015028	23043	TRAF2 and NCK interacting kinase	TNIK	0.0047411	0.978413	0	-0.121286	0.2247	0	-0.0145694	0.908366	0	-0.0802734	0.999232	0	-0.125974	0.691098	0	-0.086282	0.668197	0	0.0193105	0.980425	0	-0.106717	0.87402	0	-0.126027	0.999957	0	0.00600867	0.989262	0	-0.0396918	0.924006	0	-0.0457004	0.999975	0
A_33_P3334037	NM_016312	NM_016312	51729	WW domain binding protein 11	WBP11	-0.0543389	0.704401	0	0.0143015	0.943766	0	-0.00695635	0.96279	0	0.0918871	0.999232	0	-0.113029	0.756689	0	-0.0331155	0.898702	0	-0.0473825	0.94011	0	0.0212578	0.981347	0	0.0686404	0.999957	0	0.125003	0.708345	0	-0.0799131	0.849639	0	-0.204916	0.999975	0
A_33_P3210079	NM_007165	NM_007165	8175	splicing factor 3a subunit 2	SF3A2	-0.0177709	0.941151	0	0.0161373	0.955538	0	-0.142799	0.265239	0	0.0444524	0.999232	0	-0.165434	0.736414	0	-0.194633	0.472857	0	0.125029	0.843511	0	0.158937	0.873679	0	0.0339082	0.999957	0	0.239085	0.582936	0	0.0291989	0.964519	0	-0.209887	0.999975	0
A_33_P3350343	AK021845	AK021845				0.0942931	0.357755	0	-0.0625277	0.578395	0	0.0515506	0.571779	0	-0.00191948	0.999232	0	0.0805112	0.817432	0	0.059474	0.760291	0	0.0427425	0.936028	0	-0.114078	0.858576	0	-0.156821	0.999957	0	-0.0613935	0.848498	0	0.0210372	0.95769	0	0.0824307	0.999975	0
A_24_P497226	NM_003161	NM_003161	6198	ribosomal protein S6 kinase B1	RPS6KB1	0.0318724	0.867848	0	0.027117	0.906204	0	0.140007	0.197748	0	-0.0800962	0.999232	0	0.133834	0.765779	0	0.153332	0.523726	0	-0.108135	0.843511	0	-0.11289	0.888161	0	-0.00475533	0.999957	0	-0.233428	0.5292	0	-0.0194976	0.973466	0	0.21393	0.999975	0
A_33_P3241596	A_33_P3241596	A_33_P3241596				0.0184593	0.955128	0	0.0534833	0.8713	0	-0.364153	0.0215366	-1	0.232627	0.999232	0	0.206876	0.765779	0	-0.163199	0.683933	0	0.382612	0.685006	0	0.417636	0.827784	0	0.035024	0.999957	0	0.395826	0.485716	0	0.370075	0.575138	0	-0.0257514	0.999975	0
A_33_P3336384	NM_207127	NM_207127	196743	polyamine oxidase	PAOX	0.097416	0.330705	0	0.0281565	0.845459	0	-0.00282208	0.983612	0	0.143996	0.999232	0	0.126845	0.634804	0	-0.133966	0.410573	0	0.100238	0.78023	0	0.0309786	0.968415	0	-0.0692595	0.999957	0	0.277961	0.291686	0	0.26081	0.371031	0	-0.0171511	0.999975	0
A_21_P0013771	TCONS_l2_00030252	TCONS_l2_00030252				0.112671	0.772134	0	0.0929056	0.832246	0	0.0830895	0.791778	0	0.187798	0.999232	0	0.122555	0.938073	0	-0.430369	0.386343	0	0.0295814	0.989164	0	0.00981615	0.998599	0	-0.0197653	0.999957	0	0.618167	0.435402	0	0.552924	0.548268	0	-0.065243	0.999975	0
A_21_P0008622	ENST00000481262	ENST00000481262				-0.00766444	0.9664	0	0.0384816	0.818282	0	-0.0512353	0.648005	0	0.0275978	0.999232	0	-0.0634554	0.904985	0	0.0987377	0.643693	0	0.0435708	0.950218	0	0.0897169	0.896355	0	0.0461461	0.999957	0	-0.0711399	0.851943	0	-0.162193	0.659591	0	-0.0910531	0.999975	0
A_24_P7202	NM_020738	NM_020738	57498	kinase D interacting substrate 220	KIDINS220	-0.0415643	0.72927	0	-0.189948	0.0141952	-1	-0.112237	0.119824	0	-0.0367233	0.999232	0	-0.0388629	0.938073	0	-0.00180285	0.995267	0	0.0706726	0.851385	0	-0.0777109	0.888161	0	-0.148384	0.999957	0	-0.0349204	0.918312	0	-0.03706	0.919243	0	-0.00213959	0.999975	0
A_33_P3235029	ENST00000555016	ENST00000555016				-0.0104326	0.983845	0	0.182881	0.62083	0	0.23129	0.383036	0	0.0778697	0.999232	0	0.100527	0.952957	0	-0.255411	0.659739	0	-0.241722	0.847046	0	-0.0484092	0.982814	0	0.193313	0.999957	0	0.33328	0.719131	0	0.355937	0.730736	0	0.0226569	0.999975	0
A_23_P125624	NM_001037171	NM_001037171	23597	acyl-CoA thioesterase 9	ACOT9	-0.00566068	0.974273	0	-0.0100347	0.961659	0	-0.0739547	0.442024	0	-0.0105112	0.999232	0	-0.199652	0.441887	0	-0.084214	0.687038	0	0.068294	0.887644	0	0.06392	0.935587	0	-0.00437402	0.999957	0	0.0737028	0.836027	0	-0.115438	0.758762	0	-0.189141	0.999975	0
A_21_P0012868	ENST00000502514	ENST00000502514				0.0203805	0.900278	0	-0.029694	0.864501	0	0.00521198	0.972246	0	0.0948443	0.999232	0	-0.00417796	0.995165	0	-0.112315	0.576966	0	0.0151686	0.984113	0	-0.034906	0.968684	0	-0.0500745	0.999957	0	0.20716	0.494322	0	0.108137	0.783594	0	-0.0990222	0.999975	0
A_33_P3228751	NR_049748	NR_049748	642423	golgin A2 pseudogene	LOC642423	0.0219493	0.940061	0	0.0156971	0.965297	0	-0.0355717	0.871199	0	0.203749	0.999232	0	0.118297	0.88546	0	-0.117709	0.753966	0	0.057521	0.964237	0	0.0512687	0.971345	0	-0.00625222	0.999957	0	0.321458	0.532742	0	0.236006	0.701996	0	-0.0854522	0.999975	0
A_23_P25735	NM_002791	NM_002791	5687	proteasome subunit alpha 6	PSMA6	0.327156	0.102625	0	0.48875	0.00625525	1	0.306125	0.065071	0	-0.110447	0.999232	0	0.221238	0.751933	0	0.56549	0.0857873	0	0.0210303	0.989415	0	0.182624	0.888161	0	0.161594	0.999957	0	-0.675937	0.260422	0	-0.344252	0.620895	0	0.331685	0.999975	0
A_33_P3230037	AF336885	AF336885				-0.126762	0.677	0	0.0449573	0.914629	0	-0.108039	0.652509	0	-0.0890423	0.999232	0	-0.0312126	0.986276	0	-0.118747	0.815418	0	-0.018723	0.992795	0	0.152996	0.928903	0	0.171719	0.999957	0	0.0297042	0.975473	0	0.0875339	0.926738	0	0.0578297	0.999975	0
A_33_P3399061	NR_027673	NR_027673	104	adenosine deaminase, RNA specific B1	ADARB1	0.0184251	0.901461	0	-0.033527	0.822773	0	-0.0847398	0.322857	0	0.0357423	0.999232	0	-0.0167038	0.980256	0	0.104849	0.567491	0	0.103165	0.788634	0	0.0512128	0.946046	0	-0.0519522	0.999957	0	-0.0691071	0.835665	0	-0.121553	0.720516	0	-0.0524461	0.999975	0
A_33_P3243214	NM_017622	NM_017622	54785	BLOC-1 related complex subunit 6	BORCS6	-0.104964	0.55888	0	-0.0476871	0.833332	0	0.00367851	0.987184	0	0.0401476	0.999232	0	-0.0657923	0.935366	0	0.294927	0.221332	0	-0.108643	0.866166	0	-0.0513656	0.966988	0	0.057277	0.999957	0	-0.254779	0.545069	0	-0.360719	0.436691	0	-0.10594	0.999975	0
A_24_P916656	NM_014478	NM_014478	27297	CGRP receptor component	CRCP	0.0252575	0.861258	0	-0.0514103	0.695785	0	0.0737774	0.410505	0	-0.0113461	0.999232	0	-0.0482704	0.927593	0	0.13039	0.464822	0	-0.0485199	0.929818	0	-0.125188	0.850492	0	-0.0766678	0.999957	0	-0.141736	0.630533	0	-0.17866	0.581711	0	-0.0369243	0.999975	0
A_33_P3381816	NM_183245	NM_183245	27130	inversin	INVS	-0.0116125	0.938969	0	-0.0748906	0.478474	0	-0.118018	0.1213	0	-0.127105	0.999232	0	-0.0478594	0.921556	0	0.0666503	0.728217	0	0.106405	0.77115	0	0.0431271	0.954985	0	-0.0632782	0.999957	0	-0.193755	0.460441	0	-0.11451	0.725395	0	0.0792452	0.999975	0
A_21_P0012461	TCONS_l2_00019530	TCONS_l2_00019530				-0.00908176	0.951504	0	0.0183745	0.910172	0	-0.0795869	0.321608	0	-0.0498014	0.999232	0	0.0549862	0.900032	0	0.0432252	0.831064	0	0.0705051	0.858428	0	0.0979614	0.873679	0	0.0274563	0.999957	0	-0.0930266	0.751311	0	0.011761	0.977579	0	0.104788	0.999975	0
A_23_P203829	NM_015394	NM_015394	7556	zinc finger protein 10	ZNF10	0.0852871	0.458712	0	0.00988278	0.959696	0	0.102116	0.218042	0	-0.0578318	0.999232	0	0.113745	0.717897	0	0.184556	0.262099	0	-0.0168294	0.981617	0	-0.0922337	0.881382	0	-0.0754043	0.999957	0	-0.242388	0.378962	0	-0.0708111	0.854491	0	0.171577	0.999975	0
A_23_P163647	NM_001919	NM_001919	1632	enoyl-CoA delta isomerase 1	ECI1	0.164887	0.0598588	0	0.085764	0.389688	0	0.0366347	0.709505	0	0.0642527	0.999232	0	0.0327383	0.950334	0	0.193461	0.204147	0	0.128252	0.724931	0	0.0491293	0.946046	0	-0.0791231	0.999957	0	-0.129208	0.644629	0	-0.160722	0.599239	0	-0.0315144	0.999975	0
A_32_P95739	NM_000365	NM_000365	7167	triosephosphate isomerase 1	TPI1	0.0553133	0.662109	0	0.136368	0.138422	0	0.0458206	0.646476	0	0.0173834	0.999232	0	-0.0855844	0.813433	0	0.295401	0.0549144	0	0.00949263	0.989415	0	0.090547	0.881382	0	0.0810543	0.999957	0	-0.278017	0.311921	0	-0.380985	0.266555	0	-0.102968	0.999975	0
A_32_P216872	BX647358	BX647358				-0.0305872	0.829118	0	-0.0232676	0.891292	0	-0.113031	0.171873	0	0.062065	0.999232	0	-0.0790569	0.842388	0	-0.123149	0.500806	0	0.0824435	0.844757	0	0.0897631	0.885246	0	0.0073196	0.999957	0	0.185214	0.513812	0	0.0440923	0.912455	0	-0.141122	0.999975	0
A_23_P147984	NM_004238	NM_004238	9320	thyroid hormone receptor interactor 12	TRIP12	-0.0797536	0.568644	0	-0.0111998	0.960749	0	0.0477979	0.690515	0	-0.168027	0.999232	0	0.157498	0.630207	0	-0.112695	0.605751	0	-0.127551	0.772671	0	-0.0589977	0.946046	0	0.0685538	0.999957	0	-0.055332	0.895947	0	0.270193	0.455408	0	0.325525	0.999975	0
A_23_P314101	NM_019601	NM_019601	56241	sushi domain containing 2	SUSD2	0.0583047	0.539739	0	-0.0671588	0.436018	0	-0.0485064	0.515064	0	0.0279209	0.999232	0	-0.058769	0.853401	0	-0.102612	0.470065	0	0.106811	0.729852	0	-0.0186524	0.977287	0	-0.125464	0.999957	0	0.130533	0.562737	0	0.0438428	0.886549	0	-0.0866899	0.999975	0
A_24_P943957	NM_015040	NM_015040	200576	phosphoinositide kinase, FYVE-type zinc finger containing	PIKFYVE	-0.0500399	0.79912	0	-5.51719e-05	0.999855	0	0.0682734	0.628413	0	-0.116701	0.999232	0	0.145832	0.758528	0	0.164941	0.522041	0	-0.118313	0.84288	0	-0.0683286	0.951256	0	0.0499847	0.999957	0	-0.281642	0.471803	0	-0.0191093	0.976266	0	0.262533	0.999975	0
A_21_P0014861	ENST00000556578	ENST00000556578				-0.0611935	0.631524	0	-0.145795	0.11761	0	-0.115569	0.161248	0	-0.00991531	0.999232	0	0.0314435	0.957509	0	-0.117804	0.523919	0	0.0543756	0.91882	0	-0.0302255	0.969487	0	-0.0846011	0.999957	0	0.107889	0.732163	0	0.149247	0.656036	0	0.0413588	0.999975	0
A_24_P818010	NR_039983	NR_039983	729737	uncharacterized LOC729737	LOC729737	-0.139502	0.397654	0	-0.242247	0.0685314	0	-0.212649	0.0701224	0	0.0521255	0.999232	0	0.333281	0.31449	0	-0.114692	0.69737	0	0.073147	0.927789	0	-0.0295976	0.980946	0	-0.102745	0.999957	0	0.166818	0.716034	0	0.447973	0.337272	0	0.281156	0.999975	0
A_33_P3226237	AK125205	AK125205				-0.250003	0.576906	0	0.440047	0.212341	0	0.0514536	0.909184	0	0.351721	0.999232	0	0.334888	0.798024	0	0.0899163	0.919578	0	-0.301456	0.843511	0	0.388593	0.873679	0	0.69005	0.999957	0	0.261804	0.830406	0	0.244971	0.861844	0	-0.016833	0.999975	0
A_33_P3366540	NM_001130518	NM_001130518	55790	chondroitin sulfate N-acetylgalactosaminyltransferase 1	CSGALNACT1	0.0288451	0.880697	0	-0.124533	0.360495	0	-0.10662	0.351253	0	0.115583	0.999232	0	0.082666	0.891281	0	0.121669	0.626859	0	0.135465	0.790982	0	-0.0179136	0.986595	0	-0.153378	0.999957	0	-0.00608601	0.991043	0	-0.039003	0.941945	0	-0.032917	0.999975	0
A_23_P99747	NM_004196	NM_004196	8814	cyclin dependent kinase like 1	CDKL1	0.108842	0.352276	0	0.0624504	0.646615	0	0.158469	0.0624431	0	0.0786365	0.999232	0	0.101198	0.791852	0	-0.00589169	0.984646	0	-0.049627	0.935216	0	-0.0960183	0.885246	0	-0.0463913	0.999957	0	0.0845282	0.814687	0	0.10709	0.784111	0	0.0225613	0.999975	0
A_24_P17719	NM_015990	NM_015990	51088	kelch like family member 5	KLHL5	-0.0917131	0.453386	0	-0.108022	0.316296	0	-0.0682047	0.488634	0	-0.0492647	0.999232	0	0.0633014	0.899056	0	-0.239188	0.155974	0	-0.0235084	0.978095	0	-0.0398171	0.966283	0	-0.0163086	0.999957	0	0.189924	0.526494	0	0.30249	0.364419	0	0.112566	0.999975	0
A_23_P74178	NM_001525	NM_001525	3061	hypocretin receptor 1	HCRTR1	-0.00770416	0.971314	0	0.0434755	0.822773	0	-0.0469517	0.729786	0	0.162636	0.999232	0	0.0134111	0.989756	0	-0.169372	0.459529	0	0.0392476	0.965151	0	0.0904272	0.914367	0	0.0511796	0.999957	0	0.332008	0.35373	0	0.182783	0.67033	0	-0.149225	0.999975	0
A_23_P8522	NM_018374	NM_018374	54664	transmembrane protein 106B	TMEM106B	0.102136	0.540172	0	0.0866785	0.611714	0	0.216691	0.0474324	1	0.0873182	0.999232	0	0.189343	0.632131	0	0.128456	0.628641	0	-0.114555	0.843511	0	-0.130012	0.879381	0	-0.0154575	0.999957	0	-0.0411379	0.938221	0	0.060887	0.911976	0	0.102025	0.999975	0
A_23_P142205	NM_006866	NM_006866	11027	leukocyte immunoglobulin like receptor A2	LILRA2	-0.354913	0.00908125	-1	-0.182377	0.192271	0	-0.167183	0.162094	0	-0.0706549	0.999232	0	-0.202568	0.624257	0	-0.0568715	0.862568	0	-0.187731	0.741177	0	-0.0151947	0.989311	0	0.172536	0.999957	0	-0.0137835	0.982124	0	-0.145696	0.784111	0	-0.131913	0.999975	0
A_23_P10911	NM_173542	NM_173542	196463	phospholipase B domain containing 2	PLBD2	-0.123333	0.370868	0	-0.0475191	0.79718	0	-0.0394075	0.774023	0	0.071407	0.999232	0	-0.0807312	0.887869	0	-0.0894944	0.724562	0	-0.0839254	0.88368	0	-0.00811156	0.994851	0	0.0758139	0.999957	0	0.160901	0.669809	0	0.00876317	0.987187	0	-0.152138	0.999975	0
A_23_P64214	NM_004716	NM_004716	9159	proprotein convertase subtilisin/kexin type 7	PCSK7	-0.0544601	0.704886	0	-0.0149478	0.940892	0	-0.110253	0.22702	0	0.0176042	0.999232	0	-0.080968	0.853401	0	0.079612	0.716054	0	0.0557924	0.924213	0	0.0953047	0.887155	0	0.0395123	0.999957	0	-0.0620078	0.87142	0	-0.16058	0.657691	0	-0.0985722	0.999975	0
A_21_P0009536	TCONS_00026462	TCONS_00026462				-0.00470063	0.985187	0	-0.0491402	0.820608	0	-0.0553909	0.713306	0	0.0427969	0.999232	0	-0.0895835	0.892394	0	-0.185193	0.473248	0	0.0506903	0.957388	0	0.00625074	0.997685	0	-0.0444396	0.999957	0	0.22799	0.582536	0	0.0956093	0.862535	0	-0.13238	0.999975	0
A_33_P3221788	NM_020673	NM_020673	57403	RAB22A, member RAS oncogene family	RAB22A	-0.0941598	0.505262	0	-0.156719	0.166524	0	-0.0512307	0.677784	0	-0.0769146	0.999232	0	0.0766183	0.889079	0	-0.0767854	0.756256	0	-0.0429291	0.955275	0	-0.105488	0.886591	0	-0.0625592	0.999957	0	-0.000129213	0.99959	0	0.153404	0.705505	0	0.153533	0.999975	0
A_33_P3409996	NM_014855	NM_014855	9907	adaptor related protein complex 5 zeta 1 subunit	AP5Z1	-0.146926	0.204221	0	-0.0824672	0.533559	0	-0.0559917	0.625176	0	-0.0473829	0.999232	0	-0.0767416	0.879689	0	-7.73167e-05	0.999888	0	-0.0909341	0.850536	0	-0.0264755	0.978128	0	0.0644586	0.999957	0	-0.0473056	0.912702	0	-0.0766643	0.861844	0	-0.0293587	0.999975	0
A_33_P3259557	NR_036476	NR_036476	440104	transmembrane protein 198B (pseudogene)	TMEM198B	0.0904334	0.51555	0	0.0536485	0.739339	0	-0.0810333	0.449477	0	0.0223447	0.999232	0	-0.0171411	0.983697	0	-0.121182	0.57904	0	0.171467	0.712348	0	0.134682	0.864148	0	-0.036785	0.999957	0	0.143527	0.68638	0	0.104041	0.813185	0	-0.0394858	0.999975	0
A_23_P134851	NM_003974	NM_003974	9046	docking protein 2	DOK2	-0.130061	0.324244	0	0.124641	0.320676	0	0.00617611	0.97133	0	0.0421577	0.999232	0	-0.152852	0.683209	0	0.217682	0.288726	0	-0.136237	0.772698	0	0.118465	0.876296	0	0.254701	0.999957	0	-0.175525	0.629882	0	-0.370534	0.337289	0	-0.19501	0.999975	0
A_23_P203891	NM_006312	NM_006312	9612	nuclear receptor corepressor 2	NCOR2	-0.260808	0.0226443	-1	-0.457362	3.09258e-05	-1	-0.392346	0.000127018	-1	-0.303809	0.999232	0	-0.403302	0.101628	0	-0.361423	0.0661124	0	0.131538	0.787891	0	-0.0650162	0.946046	0	-0.196554	0.999957	0	0.0576132	0.902388	0	-0.041879	0.935121	0	-0.0994922	0.999975	0
A_23_P62868	NM_001001998	NM_001001998	5394	exosome component 10	EXOSC10	-0.0378735	0.748246	0	-0.0529206	0.624658	0	-0.104071	0.139874	0	-0.111429	0.999232	0	-0.171534	0.420924	0	-0.0924299	0.567179	0	0.0661978	0.858557	0	0.0511507	0.936428	0	-0.015047	0.999957	0	-0.0189995	0.95767	0	-0.079104	0.808571	0	-0.0601045	0.999975	0
A_33_P3413958	ENST00000546390	ENST00000546390				0.0374892	0.839084	0	-0.0903358	0.554247	0	0.119734	0.281209	0	0.11452	0.999232	0	-0.0272869	0.974996	0	0.086816	0.745619	0	-0.0822449	0.892627	0	-0.21007	0.835508	0	-0.127825	0.999957	0	0.0277036	0.958322	0	-0.114103	0.816328	0	-0.141807	0.999975	0
A_33_P3241108	NM_018198	NM_018198	55735	DnaJ heat shock protein family (Hsp40) member C11	DNAJC11	0.0330232	0.807686	0	-0.0824671	0.43824	0	-0.0555628	0.553371	0	-0.0693257	0.999232	0	-0.0335371	0.95108	0	-0.169573	0.298656	0	0.088586	0.827414	0	-0.0269043	0.972293	0	-0.11549	0.999957	0	0.100247	0.744288	0	0.136036	0.678693	0	0.0357886	0.999975	0
A_24_P170983	NM_194312	NM_194312	339768	espin like	ESPNL	0.0776682	0.526536	0	-0.117759	0.243183	0	-0.0272404	0.813946	0	0.0708185	0.999232	0	0.0318567	0.957761	0	-0.185703	0.276554	0	0.104909	0.794624	0	-0.0905185	0.887155	0	-0.195427	0.999957	0	0.256521	0.367438	0	0.21756	0.506862	0	-0.0389618	0.999975	0
A_21_P0008754	XR_248104	XR_248104				-0.147527	0.391215	0	-0.0252132	0.928553	0	0.00829626	0.969747	0	0.0149747	0.999232	0	0.0215285	0.985719	0	-0.015399	0.969627	0	-0.155824	0.795185	0	-0.0335095	0.979667	0	0.122314	0.999957	0	0.0303737	0.962074	0	0.0369275	0.954884	0	0.00655383	0.999975	0
A_19_P00320721	NM_002393	NM_002393	4194	MDM4, p53 regulator	MDM4	0.0676696	0.676583	0	-0.0876633	0.551671	0	-0.0691792	0.570799	0	0.121949	0.999232	0	0.0351635	0.962656	0	-0.0935763	0.709921	0	0.136849	0.777378	0	-0.0184841	0.9852	0	-0.155333	0.999957	0	0.215525	0.546978	0	0.12874	0.777486	0	-0.086785	0.999975	0
A_23_P56228	NM_016573	NM_016573	51291	GEM interacting protein	GMIP	-0.203608	0.0841649	0	-0.174617	0.132203	0	-0.310224	0.00158494	-1	-0.13217	0.999232	0	-0.0585801	0.93091	0	-0.00420761	0.991146	0	0.106616	0.841143	0	0.135607	0.86851	0	0.0289906	0.999957	0	-0.127962	0.744849	0	-0.0543725	0.912897	0	0.0735898	0.999975	0
A_24_P348265	NM_133271	NM_133271	2204	Fc fragment of IgA receptor	FCAR	-0.045286	0.817233	0	-0.247606	0.0472843	-1	-0.265981	0.0156036	-1	0.136602	0.999232	0	-0.105148	0.851748	0	-0.0666782	0.828209	0	0.220695	0.708257	0	0.0183755	0.987399	0	-0.20232	0.999957	0	0.203281	0.623296	0	-0.0384698	0.946758	0	-0.24175	0.999975	0
A_33_P3372368	NR_045962	NR_045962	3856	keratin 8	KRT8	-0.0590886	0.671376	0	-0.0644488	0.634891	0	-0.0422906	0.709078	0	0.0506025	0.999232	0	0.0235973	0.974101	0	-0.0335104	0.896749	0	-0.016798	0.982652	0	-0.0221582	0.980712	0	-0.00536019	0.999957	0	0.0841128	0.816987	0	0.0571077	0.892872	0	-0.0270051	0.999975	0
A_33_P3585268	NM_001282619	NM_001282619	2771	G protein subunit alpha i2	GNAI2	-0.0469056	0.757038	0	-0.318354	0.000628579	-1	-0.138542	0.124963	0	-0.0967359	0.999232	0	-0.305553	0.17915	0	0.0212244	0.93986	0	0.0916366	0.844757	0	-0.179812	0.835508	0	-0.271449	0.999957	0	-0.11796	0.737108	0	-0.326777	0.356014	0	-0.208817	0.999975	0
A_23_P152002	NM_004049	NM_004049	597	BCL2 related protein A1	BCL2A1	0.15562	0.583057	0	0.192074	0.449249	0	0.0975355	0.684323	0	-0.119311	0.999232	0	0.21981	0.787022	0	0.432554	0.2555	0	0.0580845	0.973765	0	0.0945383	0.961625	0	0.0364538	0.999957	0	-0.551865	0.38824	0	-0.212743	0.805182	0	0.339122	0.999975	0
A_33_P3294002	NM_017436	NM_017436	53947	alpha 1,4-galactosyltransferase (P blood group)	A4GALT	-0.329541	0.37194	0	0.510161	0.0964738	0	0.00509357	0.991317	0	-0.164659	0.999232	0	-0.42752	0.66881	0	-0.403044	0.510746	0	-0.334634	0.796967	0	0.505067	0.835935	0	0.839701	0.999957	0	0.238384	0.831694	0	-0.0244763	0.986481	0	-0.262861	0.999975	0
A_33_P3349334	NM_199421	NM_199421	122809	suppressor of cytokine signaling 4	SOCS4	0.0821432	0.666551	0	0.116068	0.485071	0	0.196751	0.097528	0	-0.183991	0.999232	0	0.21799	0.594397	0	0.120424	0.681469	0	-0.114608	0.854936	0	-0.0806837	0.944561	0	0.0339246	0.999957	0	-0.304415	0.459592	0	0.0975657	0.864685	0	0.401981	0.999975	0
A_33_P3402414	NM_001788	NM_001788	989	septin 7	SEPT7	0.0710939	0.562459	0	0.0470479	0.73195	0	0.0550079	0.575136	0	0.022763	0.999232	0	-0.0970986	0.78411	0	-0.0325089	0.892449	0	0.016086	0.982652	0	-0.00795996	0.992987	0	-0.024046	0.999957	0	0.055272	0.87864	0	-0.0645897	0.869175	0	-0.119862	0.999975	0
A_24_P108451	NM_000175	NM_000175	2821	glucose-6-phosphate isomerase	GPI	-0.0699072	0.694492	0	-0.285015	0.0156837	-1	-0.202262	0.0600214	0	-0.236288	0.999232	0	-0.331687	0.262112	0	-0.129374	0.617812	0	0.132355	0.80847	0	-0.0827527	0.935432	0	-0.215108	0.999957	0	-0.106914	0.814687	0	-0.202312	0.653282	0	-0.0953988	0.999975	0
A_21_P0013389	NR_028058	NR_028058	100132832	PMS1 homolog 2, mismatch repair system component pseudogene 9	PMS2P9	0.0275351	0.835969	0	-0.00578887	0.977131	0	-0.169566	0.0214028	-1	-0.0316099	0.999232	0	-0.0435522	0.932578	0	-0.0112643	0.963722	0	0.197101	0.685006	0	0.163777	0.828696	0	-0.0333239	0.999957	0	-0.0203456	0.957965	0	-0.0322879	0.933638	0	-0.0119423	0.999975	0
A_24_P927716	NR_003542	NR_003542	643036	proteoglycan 3 pseudogene	SLED1	-0.0835907	0.69044	0	-0.163649	0.318211	0	-0.228568	0.0733541	0	0.232199	0.999232	0	-0.0293587	0.979788	0	0.0879623	0.796123	0	0.144978	0.828537	0	0.0649192	0.962591	0	-0.0800583	0.999957	0	0.144237	0.780439	0	-0.117321	0.850986	0	-0.261558	0.999975	0
A_33_P3229869	NR_040082	NR_040082	100128714	long intergenic non-protein coding RNA 2346	LINC02346	0.0453142	0.922212	0	-0.0848938	0.854932	0	0.0033526	0.992974	0	0.414824	0.999232	0	0.232426	0.841903	0	-0.186724	0.760275	0	0.0419616	0.983835	0	-0.0882464	0.969487	0	-0.130208	0.999957	0	0.601548	0.461593	0	0.41915	0.671164	0	-0.182397	0.999975	0
A_24_P218001	NM_021148	NM_021148	10793	zinc finger protein 273	ZNF273	-0.0121443	0.941081	0	0.118659	0.237926	0	-0.00362639	0.979835	0	0.0297115	0.999232	0	0.119937	0.713914	0	0.201009	0.232076	0	-0.00851788	0.992487	0	0.122286	0.858665	0	0.130803	0.999957	0	-0.171297	0.558985	0	-0.0810717	0.836864	0	0.0902258	0.999975	0
A_19_P00800555	TCONS_00027274	TCONS_00027274				0.024323	0.922734	0	0.0710674	0.74929	0	0.19935	0.119624	0	-0.169919	0.999232	0	0.26173	0.527609	0	0.356529	0.161331	0	-0.175027	0.773888	0	-0.128282	0.896869	0	0.0467444	0.999957	0	-0.526448	0.255711	0	-0.094799	0.878514	0	0.431649	0.999975	0
A_23_P39237	NM_003407	NM_003407	7538	ZFP36 ring finger protein	ZFP36	-0.27717	0.0491472	-1	-0.166839	0.269893	0	-0.0886643	0.541623	0	-0.20889	0.999232	0	-0.0474966	0.957133	0	-0.061887	0.856049	0	-0.188506	0.748068	0	-0.0781752	0.946046	0	0.110331	0.999957	0	-0.147003	0.762329	0	0.0143904	0.983335	0	0.161393	0.999975	0
A_23_P415006	NM_015470	NM_015470	26056	RAB11 family interacting protein 5	RAB11FIP5	0.0104743	0.94497	0	-0.060863	0.597931	0	-0.000783311	0.994802	0	0.0333969	0.999232	0	-0.125251	0.651084	0	0.145334	0.37598	0	0.0112576	0.987172	0	-0.0600797	0.930733	0	-0.0713373	0.999957	0	-0.111937	0.699888	0	-0.270586	0.365882	0	-0.158648	0.999975	0
A_23_P325562	NM_006671	NM_006671	6512	solute carrier family 1 member 7	SLC1A7	0.119173	0.513838	0	0.0974699	0.603854	0	-0.00111854	0.995228	0	0.0739601	0.999232	0	-0.00696741	0.994092	0	0.15396	0.595581	0	0.120291	0.853982	0	0.0985885	0.928999	0	-0.021703	0.999957	0	-0.0799996	0.886611	0	-0.160927	0.770547	0	-0.0809275	0.999975	0
A_23_P43049	NM_006571	NM_006571	10671	dynactin subunit 6	DCTN6	0.0347822	0.807214	0	0.10136	0.334295	0	0.0944789	0.277175	0	-0.0344217	0.999232	0	0.0385622	0.946367	0	0.18889	0.262893	0	-0.0596967	0.906352	0	0.00688126	0.994334	0	0.066578	0.999957	0	-0.223312	0.431535	0	-0.150328	0.657691	0	0.0729839	0.999975	0
A_32_P38637	NM_032534	NM_032534	84626	KRAB-A domain containing 1	KRBA1	0.0543141	0.599831	0	-0.117146	0.132006	0	-0.0336737	0.700905	0	0.0224704	0.999232	0	-0.0699692	0.826899	0	-0.0641288	0.699688	0	0.0879877	0.787606	0	-0.0834722	0.87518	0	-0.17146	0.999957	0	0.0865991	0.742584	0	-0.00584041	0.987187	0	-0.0924395	0.999975	0
A_33_P3296352	NM_002706	NM_002706	5495	protein phosphatase, Mg2+/Mn2+ dependent 1B	PPM1B	-0.171684	0.0604337	0	-0.0855439	0.419059	0	-0.108776	0.1768	0	-0.0932337	0.999232	0	0.0640416	0.884433	0	-0.0688035	0.729015	0	-0.0629086	0.888153	0	0.0232319	0.976899	0	0.0861405	0.999957	0	-0.0244302	0.948855	0	0.132845	0.687496	0	0.157275	0.999975	0
A_23_P28638	NM_017958	NM_017958	55041	pleckstrin homology domain containing B2	PLEKHB2	-0.206487	0.131614	0	-0.180254	0.176487	0	0.00073527	0.996455	0	-0.0910714	0.999232	0	-0.0834852	0.899265	0	0.0123711	0.972477	0	-0.207222	0.712348	0	-0.180989	0.850492	0	0.0262329	0.999957	0	-0.103443	0.825872	0	-0.0958563	0.858946	0	0.00758625	0.999975	0
A_24_P506977	NR_003697	NR_003697	285958	small nucleolar RNA host gene 15	SNHG15	0.0680323	0.54894	0	0.0714569	0.50171	0	0.0811726	0.317998	0	-0.035688	0.999232	0	0.0501716	0.91396	0	0.206787	0.171365	0	-0.0131403	0.984188	0	-0.00971574	0.989311	0	0.00342456	0.999957	0	-0.242475	0.354144	0	-0.156616	0.611681	0	0.0858596	0.999975	0
A_21_P0011525	NM_014695	NM_014695	9720	coiled-coil domain containing 144A	CCDC144A	-0.013297	0.92025	0	0.0205476	0.883929	0	-0.0102661	0.924271	0	-0.00557535	0.999232	0	0.0229514	0.965003	0	-0.139178	0.332883	0	-0.00303087	0.996805	0	0.0308137	0.966417	0	0.0338446	0.999957	0	0.133603	0.585162	0	0.162129	0.55194	0	0.0285267	0.999975	0
A_24_P57898	NM_080606	NM_080606	128408	basic helix-loop-helix family member e23	BHLHE23	-0.231731	0.659353	0	0.514642	0.188464	0	0.00648718	0.990931	0	0.329315	0.999232	0	-0.197855	0.928453	0	-0.442748	0.559393	0	-0.238219	0.906499	0	0.508155	0.851076	0	0.746374	0.999957	0	0.772063	0.500876	0	0.244892	0.878021	0	-0.527171	0.999975	0
A_33_P3771039	A_33_P3771039	A_33_P3771039				0.125359	0.411875	0	0.0890573	0.585872	0	0.0888015	0.480743	0	0.0115573	0.999232	0	0.0518758	0.945127	0	0.418472	0.0485739	1	0.0365573	0.972328	0	0.000255867	0.999851	0	-0.0363015	0.999957	0	-0.406915	0.291324	0	-0.366596	0.388738	0	0.0403185	0.999975	0
A_23_P41143	NM_001640	NM_001640	327	acylaminoacyl-peptide hydrolase	APEH	-0.207026	0.136419	0	-0.0361699	0.877738	0	-0.00289559	0.98917	0	-0.0879763	0.999232	0	-0.116006	0.833913	0	0.0146343	0.969069	0	-0.20413	0.713223	0	-0.0332744	0.977699	0	0.170856	0.999957	0	-0.102611	0.829144	0	-0.13064	0.80539	0	-0.0280294	0.999975	0
A_24_P11462	NM_052998	NM_052998	113451	antizyme inhibitor 2	AZIN2	0.0355279	0.792233	0	-0.0291216	0.847889	0	-0.00784654	0.951455	0	0.049452	0.999232	0	-0.0401273	0.940748	0	-0.00943287	0.970293	0	0.0433744	0.936531	0	-0.021275	0.979635	0	-0.0646494	0.999957	0	0.0588849	0.860858	0	-0.0306945	0.938295	0	-0.0895793	0.999975	0
A_23_P165247	NM_170711	NM_170711	26528	DAZ associated protein 1	DAZAP1	0.0238223	0.861889	0	0.0588404	0.613683	0	-0.0293585	0.776634	0	0.0764891	0.999232	0	-0.0284759	0.957942	0	-0.147665	0.364452	0	0.0531808	0.91157	0	0.088199	0.880221	0	0.0350182	0.999957	0	0.224155	0.392488	0	0.119189	0.713146	0	-0.104965	0.999975	0
A_23_P436526	NM_178526	NM_178526	284439	solute carrier family 25 member 42	SLC25A42	-0.0253934	0.888199	0	0.00801663	0.975314	0	0.0753703	0.51224	0	0.0147279	0.999232	0	0.01956	0.98207	0	-0.0895056	0.715032	0	-0.100764	0.843511	0	-0.0673537	0.943056	0	0.03341	0.999957	0	0.104234	0.794527	0	0.109066	0.813119	0	0.00483207	0.999975	0
A_33_P3283064	A_33_P3283064	A_33_P3283064				0.15329	0.496633	0	0.155149	0.464132	0	-0.0257974	0.913242	0	0.152725	0.999232	0	0.0735201	0.945127	0	-0.209701	0.553959	0	0.179088	0.82043	0	0.180946	0.876296	0	0.00185841	0.999957	0	0.362426	0.498011	0	0.283221	0.655339	0	-0.0792047	0.999975	0
A_23_P26557	NM_025108	NM_025108	80178	tubulin epsilon and delta complex 2	TEDC2	0.129437	0.408531	0	0.126486	0.396239	0	-0.0358255	0.821593	0	0.0887795	0.999232	0	-0.267636	0.441638	0	-0.0712852	0.812228	0	0.165263	0.758129	0	0.162312	0.864148	0	-0.00295079	0.999957	0	0.160065	0.710371	0	-0.19635	0.677185	0	-0.356415	0.999975	0
A_33_P3236734	NM_001204118	NM_001204118	388512	C-type lectin domain containing 17A	CLEC17A	-0.00994283	0.94536	0	-0.031128	0.82091	0	-0.0484486	0.586216	0	0.0776069	0.999232	0	0.0359997	0.943877	0	0.0809515	0.64553	0	0.0385058	0.94544	0	0.0173206	0.981347	0	-0.0211852	0.999957	0	-0.00334458	0.993566	0	-0.0449518	0.901337	0	-0.0416072	0.999975	0
A_33_P3292417	NM_017588	NM_017588	11091	WD repeat domain 5	WDR5	0.0106413	0.939848	0	-0.0650695	0.519254	0	-0.0572597	0.483223	0	0.0440984	0.999232	0	-0.110866	0.675359	0	-0.0384066	0.843397	0	0.067901	0.855316	0	-0.00780985	0.991297	0	-0.0757109	0.999957	0	0.082505	0.769722	0	-0.0724598	0.830459	0	-0.154965	0.999975	0
A_21_P0007811	TCONS_00021009	TCONS_00021009				0.0375253	0.731825	0	0.0256668	0.838897	0	-0.0221211	0.807666	0	0.107687	0.999232	0	-0.0336295	0.940748	0	0.122376	0.389925	0	0.0596464	0.868058	0	0.0477879	0.936835	0	-0.0118586	0.999957	0	-0.0146887	0.966191	0	-0.156005	0.553735	0	-0.141317	0.999975	0
A_23_P29803	NM_006232	NM_006232	5437	RNA polymerase II subunit H	POLR2H	0.157164	0.0548068	0	0.170146	0.0273071	1	0.00284409	0.981723	0	0.100718	0.999232	0	0.0440192	0.923596	0	0.0820527	0.627124	0	0.15432	0.685006	0	0.167301	0.827784	0	0.0129815	0.999957	0	0.0186656	0.958354	0	-0.0380335	0.914167	0	-0.0566991	0.999975	0
A_24_P370670	NM_001195156	NM_001195156	100506144	transmembrane protein 35B	TMEM35B	0.0837515	0.601758	0	0.106097	0.458313	0	0.156253	0.135704	0	0.0462614	0.999232	0	-0.0319882	0.969662	0	0.225231	0.298113	0	-0.0725012	0.91157	0	-0.0501558	0.965882	0	0.0223454	0.999957	0	-0.17897	0.642432	0	-0.257219	0.535767	0	-0.0782496	0.999975	0
A_33_P3347452	NM_021135	NM_021135	6196	ribosomal protein S6 kinase A2	RPS6KA2	-0.0394374	0.796718	0	-0.208023	0.0319301	-1	-0.0561665	0.60593	0	-0.0602989	0.999232	0	-0.176831	0.542653	0	-0.107423	0.607944	0	0.0167291	0.982652	0	-0.151856	0.849447	0	-0.168585	0.999957	0	0.0471242	0.909118	0	-0.0694081	0.871272	0	-0.116532	0.999975	0
A_23_P15285	NM_024109	NM_024109	79091	methyltransferase like 22	METTL22	0.0709588	0.464555	0	0.0222344	0.870382	0	0.0888728	0.200375	0	0.0262933	0.999232	0	0.087308	0.756401	0	-0.0254848	0.898983	0	-0.0179139	0.978987	0	-0.0666383	0.899229	0	-0.0487244	0.999957	0	0.0517781	0.857663	0	0.112793	0.689633	0	0.0610147	0.999975	0
A_33_P3220047	NM_030767	NM_030767	80709	AT-hook transcription factor	AKNA	-0.174367	0.234643	0	-0.127181	0.405788	0	-0.27014	0.0153493	-1	-0.0106666	0.999232	0	-0.11888	0.827966	0	-0.00261689	0.995563	0	0.0957735	0.883348	0	0.14296	0.875009	0	0.0471862	0.999957	0	-0.00804976	0.989797	0	-0.116263	0.833155	0	-0.108213	0.999975	0
A_33_P3289145	NM_198189	NM_198189	10920	COP9 signalosome subunit 8	COPS8	0.0685422	0.606176	0	-0.00596355	0.979623	0	0.14138	0.0981659	0	0.034857	0.999232	0	0.11008	0.760698	0	0.0740135	0.733343	0	-0.0728381	0.881446	0	-0.147344	0.849447	0	-0.0745057	0.999957	0	-0.0391564	0.922808	0	0.0360663	0.934311	0	0.0752228	0.999975	0
A_21_P0000301	NR_002919	NR_002919	654319	small nucleolar RNA, H/ACA box 5A	SNORA5A	0.083471	0.557529	0	0.0177141	0.933716	0	-0.034032	0.792339	0	0.130071	0.999232	0	0.0374757	0.955641	0	0.00424997	0.990619	0	0.117503	0.796466	0	0.0517461	0.957986	0	-0.0657569	0.999957	0	0.125821	0.731035	0	0.0332257	0.94538	0	-0.092595	0.999975	0
A_21_P0007838	TCONS_00021133	TCONS_00021133				-0.00600183	0.97595	0	-0.018629	0.930437	0	-0.0133238	0.930368	0	0.0654851	0.999232	0	-0.0148984	0.986991	0	-0.235919	0.219132	0	0.00732194	0.994942	0	-0.00530524	0.997628	0	-0.0126272	0.999957	0	0.301404	0.355891	0	0.221021	0.562546	0	-0.0803835	0.999975	0
A_21_P0013592	TCONS_l2_00028837	TCONS_l2_00028837				0.0283612	0.817028	0	-0.0853691	0.350016	0	-0.0197338	0.847774	0	0.0586725	0.999232	0	-0.0379756	0.938073	0	0.00603593	0.980068	0	0.048095	0.916568	0	-0.0656353	0.908064	0	-0.11373	0.999957	0	0.0526366	0.863153	0	-0.0440115	0.90025	0	-0.0966481	0.999975	0
A_23_P390744	NM_144600	NM_144600	123811	FGFR1OP N-terminal like	FOPNL	0.0589588	0.807354	0	0.0971769	0.661557	0	0.212664	0.128441	0	-0.153125	0.999232	0	0.167447	0.781923	0	0.109386	0.761537	0	-0.153706	0.832889	0	-0.115487	0.926315	0	0.0382182	0.999957	0	-0.262511	0.603166	0	0.0580614	0.934729	0	0.320573	0.999975	0
A_23_P402319	NM_152687	NM_152687	202309	GRB2 binding adaptor protein, transmembrane	GAPT	0.141511	0.337438	0	0.0869529	0.602022	0	0.258961	0.0153493	1	0.00667854	0.999232	0	0.0239161	0.979935	0	0.348719	0.103264	0	-0.11745	0.841143	0	-0.172008	0.850492	0	-0.054558	0.999957	0	-0.342041	0.366394	0	-0.324803	0.447905	0	0.0172375	0.999975	0
A_23_P97021	NM_024852	NM_024852	192669	argonaute 3, RISC catalytic component	AGO3	0.0533691	0.639845	0	-0.11762	0.167965	0	-0.0544836	0.522129	0	-0.0828175	0.999232	0	-0.0286635	0.955641	0	0.023381	0.914881	0	0.107853	0.753668	0	-0.0631367	0.914937	0	-0.170989	0.999957	0	-0.106198	0.699392	0	-0.0520445	0.88209	0	0.0541539	0.999975	0
A_19_P00320384	ENST00000380336	ENST00000380336				0.0346948	0.830027	0	0.0466681	0.779133	0	0.0780221	0.461916	0	0.111184	0.999232	0	0.0963854	0.827355	0	-0.040107	0.880561	0	-0.0433273	0.951968	0	-0.031354	0.972293	0	0.0119733	0.999957	0	0.151291	0.661328	0	0.136492	0.732324	0	-0.0147988	0.999975	0
A_23_P1833	NM_054025	NM_054025	27087	beta-1,3-glucuronyltransferase 1	B3GAT1	0.2153	0.0858383	0	0.111888	0.439311	0	0.0133737	0.938949	0	0.239317	0.999232	0	-0.02594	0.978146	0	0.0263851	0.937832	0	0.201926	0.708281	0	0.0985142	0.908064	0	-0.103412	0.999957	0	0.212932	0.576472	0	-0.0523252	0.921991	0	-0.265257	0.999975	0
A_23_P141173	NM_000250	NM_000250	4353	myeloperoxidase	MPO	-0.177866	0.0926686	0	-0.140481	0.185907	0	-0.286212	0.00111732	-1	-0.153241	0.999232	0	-0.251005	0.31449	0	-0.444749	0.0110612	-1	0.108346	0.808117	0	0.145731	0.850492	0	0.0373849	0.999957	0	0.291508	0.348005	0	0.193743	0.593367	0	-0.0977645	0.999975	0
A_33_P3867461	NR_033870	NR_033870	401014	testis expressed 41 (non-protein coding)	TEX41	-0.181385	0.2931	0	0.159798	0.343276	0	-0.133438	0.349928	0	0.13744	0.999232	0	0.183059	0.726052	0	-0.217968	0.45371	0	-0.0479467	0.967457	0	0.293236	0.827784	0	0.341183	0.999957	0	0.355408	0.433364	0	0.401027	0.432971	0	0.045619	0.999975	0
A_24_P393470	NM_001145783	NM_001145783	729991	BLOC-1 related complex subunit 8	BORCS8	0.11608	0.261556	0	-0.0139034	0.93949	0	-0.00588064	0.965948	0	0.0521615	0.999232	0	-0.0643364	0.886287	0	-0.0197358	0.937915	0	0.121961	0.748068	0	-0.00802277	0.992411	0	-0.129984	0.999957	0	0.0718973	0.829144	0	-0.0446006	0.910053	0	-0.116498	0.999975	0
A_33_P3311956	NM_001042548	NM_001042548	9637	fasciculation and elongation protein zeta 2	FEZ2	-0.0377624	0.783123	0	-0.0488614	0.715249	0	0.0988847	0.238819	0	0.00366659	0.999232	0	0.0172051	0.980104	0	-0.091598	0.631584	0	-0.136647	0.723021	0	-0.147746	0.837623	0	-0.011099	0.999957	0	0.0952646	0.765645	0	0.108803	0.758965	0	0.0135385	0.999975	0
A_23_P206510	NM_012201	NM_012201	2734	golgi glycoprotein 1	GLG1	-0.148505	0.131052	0	-0.14325	0.125483	0	-0.24835	0.00167018	-1	-0.208378	0.999232	0	-0.306827	0.134183	0	-0.187422	0.259795	0	0.0998441	0.799215	0	0.1051	0.873679	0	0.00525555	0.999957	0	-0.0209559	0.959569	0	-0.119405	0.732243	0	-0.0984493	0.999975	0
A_33_P3357573	NM_018717	NM_018717	55534	mastermind like transcriptional coactivator 3	MAML3	-0.0756567	0.589604	0	-0.176242	0.0884289	0	-0.137729	0.134188	0	0.186004	0.999232	0	-0.0196279	0.980104	0	-0.0640948	0.788969	0	0.0620727	0.916845	0	-0.0385123	0.968008	0	-0.100585	0.999957	0	0.250099	0.429744	0	0.044467	0.92309	0	-0.205632	0.999975	0
A_23_P128147	NM_006082	NM_006082	10376	tubulin alpha 1b	TUBA1B	-0.00629778	0.979626	0	-0.0328083	0.894724	0	-0.0404966	0.801762	0	0.209116	0.999232	0	-0.285553	0.425565	0	-0.118788	0.680335	0	0.0341989	0.97629	0	0.00768829	0.996542	0	-0.0265106	0.999957	0	0.327905	0.417072	0	-0.166764	0.744629	0	-0.494669	0.999975	0
A_23_P30950	NM_052961	NM_052961	116369	solute carrier family 26 member 8	SLC26A8	-0.000592615	0.998361	0	-0.101729	0.571009	0	-0.13493	0.297552	0	0.0769951	0.999232	0	-0.0706026	0.93091	0	0.0176305	0.964686	0	0.134337	0.831885	0	0.033201	0.979529	0	-0.101136	0.999957	0	0.0593646	0.918144	0	-0.0882332	0.880833	0	-0.147598	0.999975	0
A_23_P170820	NM_001020658	NM_001020658	9698	pumilio RNA binding family member 1	PUM1	-0.138318	0.212342	0	-0.259129	0.00539938	-1	-0.200204	0.0194108	-1	0.0259003	0.999232	0	-0.204317	0.450204	0	-0.379928	0.0264733	-1	0.0618861	0.91157	0	-0.0589252	0.944629	0	-0.120811	0.999957	0	0.405828	0.220976	0	0.175611	0.62554	0	-0.230217	0.999975	0
A_24_P408321	NM_144498	NM_144498	9885	oxysterol binding protein like 2	OSBPL2	-0.144056	0.0675358	0	-0.216415	0.00223716	-1	-0.15014	0.0222999	-1	-0.0541126	0.999232	0	-0.0224152	0.966325	0	-0.298207	0.0244466	-1	0.00608451	0.994011	0	-0.0662752	0.90048	0	-0.0723597	0.999957	0	0.244095	0.298213	0	0.275792	0.313611	0	0.0316974	0.999975	0
A_33_P3418010	NM_016553	NM_016553	23636	nucleoporin 62	NUP62	-0.196946	0.079496	0	-0.0503263	0.766995	0	-0.111567	0.270933	0	0.00246634	0.999232	0	-0.194859	0.531951	0	-0.0520624	0.843397	0	-0.0853787	0.871739	0	0.0612411	0.946046	0	0.14662	0.999957	0	0.0545287	0.902388	0	-0.142797	0.729606	0	-0.197326	0.999975	0
A_24_P3804	NM_001039651	NM_001039651	401251	suppressor APC domain containing 1	SAPCD1	0.0856234	0.445266	0	-0.0816543	0.446233	0	-0.124561	0.112418	0	-0.0403511	0.999232	0	-0.09685	0.775619	0	0.0290262	0.901423	0	0.210185	0.685006	0	0.042907	0.958048	0	-0.167278	0.999957	0	-0.0693774	0.831647	0	-0.125876	0.704343	0	-0.0564989	0.999975	0
A_33_P3399248	NM_001286706	NM_001286706	51569	ubiquitin fold modifier 1	UFM1	0.164653	0.289841	0	0.179963	0.204628	0	0.157552	0.19669	0	-0.02389	0.999232	0	0.170993	0.716601	0	0.0884328	0.774292	0	0.00710078	0.996063	0	0.0224107	0.984333	0	0.0153099	0.999957	0	-0.112323	0.820933	0	0.0825606	0.885802	0	0.194883	0.999975	0
A_33_P3399768	NR_034126	NR_034126	100129269	long intergenic non-protein coding RNA 1160	LINC01160	-0.0150018	0.933566	0	-2.265e-05	0.999916	0	-0.0216229	0.873749	0	0.110548	0.999232	0	0.0278717	0.969662	0	-0.0547526	0.822886	0	0.00662118	0.995009	0	0.0216003	0.981347	0	0.0149791	0.999957	0	0.165301	0.617614	0	0.0826242	0.850385	0	-0.0826767	0.999975	0
A_33_P3225610	AY358225	AY358225				-0.0488091	0.730699	0	-0.103216	0.345223	0	-0.0283938	0.809456	0	0.0276552	0.999232	0	-0.0601351	0.905491	0	-0.139494	0.460062	0	-0.0204153	0.979833	0	-0.0748226	0.913562	0	-0.0544073	0.999957	0	0.167149	0.584696	0	0.0793586	0.846189	0	-0.0877903	0.999975	0
A_33_P3407529	NM_001174164	NM_001174164	401399	proline rich transmembrane protein 4	PRRT4	0.00450894	0.973962	0	-0.0417717	0.707389	0	-0.13066	0.0462806	-1	0.017139	0.999232	0	0.115976	0.621355	0	-0.036793	0.841249	0	0.135169	0.697956	0	0.0888883	0.873679	0	-0.0462806	0.999957	0	0.053932	0.850318	0	0.152769	0.572036	0	0.0988374	0.999975	0
A_24_P361643	NM_001039887	NM_001039887	148137	proline and serine rich 3	PROSER3	0.0327448	0.853482	0	0.00224546	0.993747	0	0.046659	0.721345	0	0.165007	0.999232	0	0.0854677	0.874832	0	-0.0834293	0.743082	0	-0.0139142	0.987981	0	-0.0444136	0.966957	0	-0.0304994	0.999957	0	0.248436	0.471144	0	0.168897	0.68613	0	-0.0795391	0.999975	0
A_33_P3399438	NR_034087	NR_034087	652972	leucine rich repeat containing 37 member A5, pseudogene	LRRC37A5P	-0.0156363	0.961717	0	0.0513739	0.87722	0	0.019449	0.941468	0	0.271839	0.999232	0	0.110951	0.910412	0	-0.318085	0.356367	0	-0.0350852	0.981617	0	0.0319249	0.982814	0	0.0670101	0.999957	0	0.589924	0.294165	0	0.429037	0.503049	0	-0.160887	0.999975	0
A_33_P3374957	NM_031918	NM_031918	83855	Kruppel like factor 16	KLF16	0.0239926	0.90565	0	0.0350599	0.873498	0	-0.0673979	0.614618	0	0.133109	0.999232	0	0.00433254	0.995266	0	-0.122622	0.634766	0	0.0913905	0.882686	0	0.102458	0.904743	0	0.0110673	0.999957	0	0.255731	0.497007	0	0.126954	0.799481	0	-0.128777	0.999975	0
A_21_P0000260	NR_002571	NR_002571	26791	small nucleolar RNA, C/D box 58A	SNORD58A	0.199287	0.127545	0	0.176391	0.166099	0	0.0218975	0.893968	0	0.133129	0.999232	0	0.115396	0.816674	0	0.166053	0.493296	0	0.177389	0.738371	0	0.154493	0.864148	0	-0.0228958	0.999957	0	-0.0329237	0.950184	0	-0.0506567	0.925483	0	-0.017733	0.999975	0
A_33_P3306153	NM_032506	NM_032506	84542	KIAA1841	KIAA1841	-0.0225334	0.910184	0	-0.0385934	0.849203	0	-0.0684968	0.592363	0	-0.00808082	0.999232	0	0.080091	0.895927	0	0.177943	0.442747	0	0.0459634	0.957845	0	0.0299034	0.97817	0	-0.01606	0.999957	0	-0.186023	0.630463	0	-0.0978516	0.846576	0	0.0881718	0.999975	0
A_33_P3787904	ENST00000523599	ENST00000523599				-0.0835156	0.472677	0	-0.117524	0.225465	0	-0.212244	0.00658284	-1	0.0307608	0.999232	0	0.0433641	0.938073	0	-0.0921451	0.630032	0	0.128729	0.739227	0	0.0947206	0.876296	0	-0.034008	0.999957	0	0.122906	0.684297	0	0.135509	0.687323	0	0.0126034	0.999975	0
A_21_P0001911	NR_037858	NR_037858	254128	NIFK antisense RNA 1	NIFK-AS1	-0.012871	0.934718	0	-0.0936782	0.358805	0	-0.0235027	0.835374	0	0.0181654	0.999232	0	0.022142	0.973408	0	0.112249	0.535157	0	0.0106317	0.988218	0	-0.0701756	0.913414	0	-0.0808072	0.999957	0	-0.0940838	0.765025	0	-0.0901072	0.805921	0	0.00397659	0.999975	0
A_23_P41908	NM_018691	NM_018691	10827	family with sequence similarity 114 member A2	FAM114A2	0.0464537	0.611117	0	0.0131011	0.921339	0	0.0747443	0.220188	0	-0.0135368	0.999232	0	0.00942365	0.986743	0	0.131527	0.277865	0	-0.0282905	0.950683	0	-0.0616432	0.890188	0	-0.0333526	0.999957	0	-0.145064	0.476161	0	-0.122103	0.610744	0	0.0229605	0.999975	0
A_19_P00808348	ENST00000586784	ENST00000586784				0.0978295	0.359863	0	-0.0391573	0.782126	0	0.00239818	0.987196	0	-0.0387783	0.999232	0	0.0455431	0.931495	0	0.0237625	0.920648	0	0.0954313	0.807336	0	-0.0415554	0.960479	0	-0.136987	0.999957	0	-0.0625409	0.852509	0	0.0217806	0.957998	0	0.0843214	0.999975	0
A_24_P257108	NM_133484	NM_133484	10010	TRAF family member associated NFKB activator	TANK	0.0128385	0.939318	0	-0.0300192	0.857125	0	0.0641119	0.517756	0	0.039163	0.999232	0	0.0229723	0.974101	0	0.15762	0.388583	0	-0.0512733	0.92956	0	-0.094131	0.885246	0	-0.0428577	0.999957	0	-0.118457	0.716034	0	-0.134647	0.706336	0	-0.0161907	0.999975	0
A_33_P3242829	AF118089	AF118089				-0.0240322	0.858386	0	-0.117829	0.18429	0	-0.134152	0.0687859	0	0.0249694	0.999232	0	-0.0144262	0.982444	0	-0.303454	0.0364423	-1	0.110119	0.757625	0	0.0163225	0.982814	0	-0.093797	0.999957	0	0.328423	0.242752	0	0.289028	0.330178	0	-0.0393956	0.999975	0
A_33_P3336632	NR_003287	NR_003287	100008589	RNA, 28S ribosomal N5	RNA28SN5	-0.240072	0.402201	0	-0.0551392	0.90108	0	-0.247121	0.256446	0	0.0897957	0.999232	0	0.261029	0.767109	0	-0.187708	0.715924	0	0.00704897	0.99761	0	0.191982	0.908064	0	0.184933	0.999957	0	0.277504	0.728789	0	0.448737	0.59298	0	0.171233	0.999975	0
A_24_P215240	NM_145010	NM_145010	219670	enkurin, TRPC channel interacting protein	ENKUR	-0.0241612	0.876122	0	0.0195039	0.918535	0	-0.0288793	0.805295	0	-0.0301753	0.999232	0	-0.0752109	0.866192	0	0.0409717	0.863078	0	0.00471814	0.996063	0	0.0483832	0.954985	0	0.0436651	0.999957	0	-0.071147	0.843905	0	-0.116183	0.75733	0	-0.0450355	0.999975	0
A_23_P28688	NM_016207	NM_016207	51692	cleavage and polyadenylation specific factor 3	CPSF3	-0.010795	0.935802	0	0.0217512	0.873586	0	0.053182	0.494841	0	-0.127683	0.999232	0	-0.144224	0.497618	0	0.0864346	0.578924	0	-0.063977	0.856713	0	-0.0314308	0.966283	0	0.0325463	0.999957	0	-0.214117	0.354983	0	-0.230659	0.375333	0	-0.0165414	0.999975	0
A_33_P3274622	NR_029401	NR_029401	731275	long intergenic non-protein coding RNA 1347	LINC01347	0.0665119	0.511398	0	-0.001399	0.99483	0	-0.0190464	0.848476	0	0.0235512	0.999232	0	-0.075159	0.810485	0	0.0399016	0.830836	0	0.0855583	0.796466	0	0.0176474	0.98042	0	-0.0679109	0.999957	0	-0.0163504	0.963374	0	-0.115061	0.689633	0	-0.0987102	0.999975	0
A_33_P3363245	NM_007224	NM_007224	11247	neurexophilin 4	NXPH4	-0.0975617	0.322205	0	0.02474	0.86814	0	-0.107707	0.150287	0	-0.0321999	0.999232	0	-0.0274487	0.957947	0	-0.218378	0.132796	0	0.0101458	0.988112	0	0.132447	0.844713	0	0.122302	0.999957	0	0.186179	0.466026	0	0.19093	0.515603	0	0.00475121	0.999975	0
A_33_P3423610	NM_004261	NM_004261	9403	selenoprotein F	SELENOF	0.00457253	0.98689	0	0.0300428	0.912309	0	0.225834	0.0646457	0	-0.0470234	0.999232	0	0.165837	0.744854	0	0.16893	0.555093	0	-0.221261	0.713813	0	-0.195791	0.850492	0	0.0254703	0.999957	0	-0.215953	0.638348	0	-0.00309261	0.996171	0	0.212861	0.999975	0
A_32_P145867	NM_006188	NM_006188	4951	oncomodulin 2	OCM2	0.115729	0.289898	0	0.0607899	0.641873	0	-0.0211391	0.864361	0	0.0479577	0.999232	0	-0.14793	0.607248	0	-0.16598	0.348756	0	0.136868	0.738371	0	0.081929	0.899839	0	-0.0549391	0.999957	0	0.213938	0.456233	0	0.0180502	0.969021	0	-0.195888	0.999975	0
A_21_P0004883	TCONS_00011816	TCONS_00011816				0.137112	0.45254	0	0.105307	0.577377	0	-0.0789807	0.615637	0	0.158701	0.999232	0	0.0687205	0.938073	0	0.0450187	0.905769	0	0.216093	0.723946	0	0.184287	0.864148	0	-0.0318056	0.999957	0	0.113683	0.829527	0	0.0237018	0.97329	0	-0.089981	0.999975	0
A_33_P3347971	NM_001025252	NM_001025252	7163	tumor protein D52	TPD52	0.0725732	0.617215	0	-0.0143948	0.947847	0	0.0791422	0.457661	0	-0.0378903	0.999232	0	0.119193	0.762206	0	0.0646008	0.791346	0	-0.00656893	0.995009	0	-0.093537	0.896869	0	-0.086968	0.999957	0	-0.102491	0.785419	0	0.0545926	0.905265	0	0.157084	0.999975	0
A_23_P204052	NM_031989	NM_031989	5094	poly(rC) binding protein 2	PCBP2	-0.219563	0.0138879	-1	-0.10731	0.275076	0	-0.000280177	0.997846	0	0.0521838	0.999232	0	0.113287	0.716896	0	-0.14628	0.393408	0	-0.219283	0.685006	0	-0.10703	0.869261	0	0.112253	0.999957	0	0.198463	0.468379	0	0.259567	0.397626	0	0.0611035	0.999975	0
A_23_P49559	NM_181790	NM_181790	350383	G protein-coupled receptor 142	GPR142	0.138722	0.593045	0	-0.0527078	0.879898	0	0.00664444	0.982433	0	0.205479	0.999232	0	-0.300597	0.607147	0	-0.0760448	0.873897	0	0.132078	0.893487	0	-0.0593523	0.971345	0	-0.19143	0.999957	0	0.281524	0.653627	0	-0.224552	0.763763	0	-0.506076	0.999975	0
A_33_P3306983	NM_170746	NM_170746	280636	selenoprotein H	SELENOH	0.196439	0.081441	0	0.240463	0.0207489	1	0.158804	0.0967833	0	-0.0391548	0.999232	0	0.0708979	0.900032	0	0.552763	0.00438617	1	0.0376355	0.96432	0	0.0816592	0.92098	0	0.0440237	0.999957	0	-0.591918	0.141652	0	-0.481865	0.253908	0	0.110053	0.999975	0
A_33_P3248384	TCONS_00029938	TCONS_00029938				-0.0353434	0.830968	0	-0.0465659	0.785736	0	-0.171476	0.0661968	0	0.117076	0.999232	0	0.09576	0.834664	0	-0.137931	0.522977	0	0.136132	0.764526	0	0.12491	0.873679	0	-0.0112225	0.999957	0	0.255007	0.435402	0	0.233691	0.537191	0	-0.0213164	0.999975	0
A_24_P79808	NM_020524	NM_020524	57326	PBX homeobox interacting protein 1	PBXIP1	-0.18365	0.0480867	-1	-0.205716	0.0181019	-1	-0.138878	0.0809	0	-0.152146	0.999232	0	-0.0309801	0.957761	0	-0.174395	0.298113	0	-0.0447725	0.936308	0	-0.0668379	0.925908	0	-0.0220654	0.999957	0	0.0222497	0.956758	0	0.143415	0.66894	0	0.121166	0.999975	0
A_24_P159648	NM_006340	NM_006340	10458	BAI1 associated protein 2	BAIAP2	-0.108074	0.415411	0	-0.0620681	0.687487	0	-0.158263	0.092582	0	-0.0057561	0.999232	0	-0.0904718	0.848046	0	-0.0859308	0.716531	0	0.0501891	0.944011	0	0.0961954	0.895557	0	0.0460064	0.999957	0	0.0801747	0.841378	0	-0.00454097	0.99325	0	-0.0847157	0.999975	0
A_23_P251548	NM_144582	NM_144582	113419	testis expressed 261	TEX261	-0.0927134	0.50312	0	-0.0109718	0.962078	0	-0.0157917	0.913243	0	0.0146006	0.999232	0	-0.114379	0.780973	0	0.0167076	0.955942	0	-0.0769217	0.884528	0	0.00481987	0.998084	0	0.0817416	0.999957	0	-0.00210707	0.997021	0	-0.131087	0.750562	0	-0.12898	0.999975	0
A_23_P170352	NM_002949	NM_002949	6182	mitochondrial ribosomal protein L12	MRPL12	0.0891334	0.521233	0	0.273421	0.00601269	1	0.0333903	0.795912	0	0.135297	0.999232	0	-0.0494621	0.938495	0	0.141148	0.507084	0	0.0557432	0.933233	0	0.24003	0.827784	0	0.184287	0.999957	0	-0.00585157	0.990621	0	-0.19061	0.622098	0	-0.184759	0.999975	0
A_23_P55319	NM_004475	NM_004475	2319	flotillin 2	FLOT2	-0.189313	0.19824	0	-0.121376	0.448807	0	-0.164089	0.169417	0	-0.0354979	0.999232	0	-0.0289862	0.977025	0	0.106613	0.715032	0	-0.0252245	0.981617	0	0.0427125	0.969487	0	0.0679371	0.999957	0	-0.14211	0.759595	0	-0.135599	0.80264	0	0.00651174	0.999975	0
A_23_P59602	NM_019005	NM_019005	54468	meiosis regulator for oocyte development	MIOS	-0.0676982	0.506271	0	0.00510975	0.977898	0	0.103553	0.137195	0	-0.0855076	0.999232	0	0.162211	0.441887	0	0.264164	0.0487474	1	-0.171251	0.685006	0	-0.0984434	0.865217	0	0.0728079	0.999957	0	-0.349671	0.180825	0	-0.101953	0.732397	0	0.247718	0.999975	0
A_23_P75921	NM_145803	NM_145803	7189	TNF receptor associated factor 6	TRAF6	-0.063982	0.477818	0	-0.128168	0.0640203	0	-0.0061513	0.952121	0	-0.0636754	0.999232	0	-0.125279	0.534545	0	-0.207812	0.0861147	0	-0.0578307	0.860803	0	-0.122016	0.835508	0	-0.0641858	0.999957	0	0.144136	0.504721	0	0.0825329	0.763601	0	-0.0616035	0.999975	0
A_33_P3299047	A_33_P3299047	A_33_P3299047				0.0116136	0.962688	0	0.00110822	0.997545	0	0.0658459	0.675038	0	0.109296	0.999232	0	0.00290243	0.997653	0	-0.172237	0.541813	0	-0.0542323	0.957049	0	-0.0647377	0.960663	0	-0.0105054	0.999957	0	0.281533	0.511548	0	0.17514	0.743949	0	-0.106394	0.999975	0
A_33_P3379962	NM_002116	NM_002116	3105	major histocompatibility complex, class I, A	HLA-A	-0.190286	0.164827	0	-0.0590112	0.763477	0	-0.0433131	0.774202	0	-0.212604	0.999232	0	-0.0976936	0.866397	0	-0.0148537	0.967529	0	-0.146973	0.783029	0	-0.0156981	0.988143	0	0.131275	0.999957	0	-0.19775	0.627629	0	-0.0828399	0.877307	0	0.11491	0.999975	0
A_21_P0002481	TCONS_00004363	TCONS_00004363				0.0123414	0.9705	0	-0.0833466	0.772262	0	0.0104423	0.970807	0	0.11582	0.999232	0	-0.0429483	0.974345	0	-0.454236	0.155062	0	0.00189909	0.998835	0	-0.0937889	0.952563	0	-0.095688	0.999957	0	0.570055	0.309508	0	0.411288	0.519178	0	-0.158768	0.999975	0
A_24_P109554	NM_007018	NM_007018	11064	centriolin	CNTRL	-0.21363	0.0199381	-1	-0.194191	0.0277824	-1	-0.168256	0.0340979	-1	-0.0958626	0.999232	0	-0.0746197	0.854317	0	0.0147299	0.955131	0	-0.0453738	0.936028	0	-0.0259345	0.974027	0	0.0194393	0.999957	0	-0.110592	0.724514	0	-0.0893495	0.81368	0	0.0212429	0.999975	0
A_33_P3330125	NM_001278302	NM_001278302	56616	diablo IAP-binding mitochondrial protein	DIABLO	0.0390668	0.860579	0	0.121214	0.478474	0	-0.0858551	0.561215	0	0.155291	0.999232	0	-0.102634	0.879689	0	-0.0942417	0.767109	0	0.124922	0.845547	0	0.207069	0.850149	0	0.0821468	0.999957	0	0.249533	0.569908	0	-0.00839246	0.990021	0	-0.257926	0.999975	0
A_23_P20777	NM_033117	NM_033117	92400	RNA binding motif protein 18	RBM18	0.0451675	0.661308	0	-0.0406466	0.70378	0	0.0827476	0.214881	0	0.0493613	0.999232	0	-0.00357755	0.994348	0	0.178274	0.165954	0	-0.0375801	0.934329	0	-0.123394	0.835508	0	-0.0858141	0.999957	0	-0.128912	0.576472	0	-0.181851	0.47482	0	-0.0529389	0.999975	0
A_23_P151159	NM_032300	NM_032300	84260	trichoplein keratin filament binding	TCHP	-0.128626	0.201529	0	-0.0892542	0.402566	0	-0.0939451	0.267081	0	-0.010238	0.999232	0	-0.156355	0.550385	0	0.124664	0.486598	0	-0.0346811	0.959175	0	0.00469083	0.997151	0	0.0393719	0.999957	0	-0.134902	0.649926	0	-0.281019	0.371031	0	-0.146117	0.999975	0
A_21_P0006310	TCONS_00016461	TCONS_00016461				0.100322	0.710258	0	-0.0164124	0.968462	0	0.0360612	0.885289	0	0.107545	0.999232	0	0.122291	0.899031	0	-0.3546	0.298983	0	0.0642604	0.96432	0	-0.0524737	0.974027	0	-0.116734	0.999957	0	0.462145	0.415151	0	0.476891	0.456401	0	0.0147455	0.999975	0
A_24_P202567	NM_025194	NM_025194	80271	inositol-trisphosphate 3-kinase C	ITPKC	0.0361944	0.720628	0	-0.0206654	0.865757	0	-0.0475333	0.502301	0	-0.010153	0.999232	0	-0.111663	0.593944	0	0.0439242	0.783667	0	0.0837277	0.772698	0	0.0268679	0.966957	0	-0.0568598	0.999957	0	-0.0540773	0.830598	0	-0.155587	0.518645	0	-0.10151	0.999975	0
A_23_P50368	NM_206818	NM_206818	126014	osteoclast associated, immunoglobulin-like receptor	OSCAR	-0.133499	0.179049	0	-0.122948	0.195923	0	-0.23074	0.00293927	-1	-0.0247235	0.999232	0	-0.209923	0.366634	0	-0.0763213	0.698923	0	0.0972419	0.805119	0	0.107792	0.868895	0	0.0105505	0.999957	0	0.0515978	0.886611	0	-0.133601	0.689633	0	-0.185199	0.999975	0
A_21_P0011605	NR_026903	NR_026903	201283	archaelysin family metallopeptidase 2 pseudogene 1	AMZ2P1	0.063146	0.600155	0	0.00345386	0.986873	0	0.113003	0.154384	0	-0.0148922	0.999232	0	-0.00230334	0.996674	0	0.0935942	0.613641	0	-0.0498571	0.924213	0	-0.109549	0.867136	0	-0.0596921	0.999957	0	-0.108486	0.719185	0	-0.0958975	0.787348	0	0.0125888	0.999975	0
A_33_P3461633	NR_036515	NR_036515	284454	uncharacterized LOC284454	LOC284454	0.122122	0.519228	0	0.197545	0.195114	0	0.0854257	0.581333	0	0.287724	0.999232	0	0.411205	0.201207	0	-0.12291	0.698333	0	0.036696	0.976928	0	0.11212	0.914937	0	0.0754236	0.999957	0	0.410634	0.354144	0	0.534115	0.309727	0	0.123481	0.999975	0
A_23_P372874	NM_001024210	NM_001024210	6284	S100 calcium binding protein A13	S100A13	0.0565826	0.690701	0	-0.0353936	0.832287	0	-0.170783	0.0466432	-1	-0.0438693	0.999232	0	-0.114786	0.752626	0	0.0381301	0.879789	0	0.227365	0.685006	0	0.135389	0.851076	0	-0.0919762	0.999957	0	-0.0819994	0.82277	0	-0.152916	0.677185	0	-0.0709168	0.999975	0
A_23_P314726	NM_002651	NM_002651	5298	phosphatidylinositol 4-kinase beta	PI4KB	-0.0262714	0.89901	0	-0.0475781	0.818829	0	-0.112669	0.348103	0	0.156083	0.999232	0	-0.0465499	0.952691	0	0.0304711	0.929748	0	0.0863971	0.892952	0	0.0650904	0.952279	0	-0.0213067	0.999957	0	0.125612	0.775433	0	-0.077021	0.885676	0	-0.202633	0.999975	0
A_19_P00315963	NM_001023563	NM_001023563	390980	zinc finger protein 805	ZNF805	0.144747	0.095549	0	0.0139592	0.932383	0	0.0041986	0.973058	0	0.0279241	0.999232	0	0.0270703	0.958343	0	-0.0111467	0.962615	0	0.140549	0.708257	0	0.00976063	0.988895	0	-0.130788	0.999957	0	0.0390707	0.908996	0	0.038217	0.918028	0	-0.00085372	0.999975	0
A_32_P41375	NR_024368	NR_024368	402483	long intergenic non-protein coding RNA 1000	LINC01000	-0.131345	0.393915	0	-0.202797	0.111637	0	-0.305274	0.00507249	-1	0.0984912	0.999232	0	0.110015	0.840226	0	0.0286286	0.935481	0	0.173929	0.746686	0	0.102477	0.908337	0	-0.0714525	0.999957	0	0.0698626	0.889418	0	0.0813867	0.880037	0	0.0115241	0.999975	0
A_23_P52939	NM_003627	NM_003627	8501	solute carrier family 43 member 1	SLC43A1	-0.0196404	0.896548	0	0.0174856	0.923847	0	-0.00237724	0.987637	0	0.177094	0.999232	0	-0.0110248	0.989295	0	-0.119247	0.516429	0	-0.0172631	0.981617	0	0.0198628	0.981249	0	0.037126	0.999957	0	0.296341	0.291686	0	0.108222	0.76233	0	-0.188118	0.999975	0
A_24_P392060	NM_198567	NM_198567	375484	SUMO interacting motifs containing 1	SIMC1	-0.0450717	0.694217	0	-0.160819	0.037727	-1	-0.0506894	0.54621	0	-0.0148585	0.999232	0	-0.0392847	0.934751	0	-0.259934	0.0569564	0	0.00561776	0.994836	0	-0.11013	0.850492	0	-0.115748	0.999957	0	0.245075	0.314557	0	0.220649	0.419333	0	-0.0244262	0.999975	0
A_33_P3358799	NM_001281460	NM_001281460	51006	solute carrier family 35 member C2	SLC35C2	0.028373	0.904817	0	-0.0408149	0.874083	0	8.81531e-05	0.999252	0	0.00645806	0.999232	0	-0.0473266	0.957942	0	-0.133484	0.662171	0	0.0282849	0.981232	0	-0.0409031	0.973359	0	-0.0691879	0.999957	0	0.139942	0.782947	0	0.086157	0.887332	0	-0.0537847	0.999975	0
A_33_P3365193	NM_001008219	NM_001008219	278	amylase, alpha 1C (salivary)	AMY1C	-0.116876	0.530953	0	-0.070838	0.744444	0	0.0224236	0.906476	0	-0.139695	0.999232	0	0.00353147	0.996994	0	0.148265	0.619488	0	-0.1393	0.831505	0	-0.0932616	0.936034	0	0.0460383	0.999957	0	-0.287959	0.512742	0	-0.144733	0.804074	0	0.143226	0.999975	0
A_32_P105549	NM_001630	NM_001630	728113	annexin A8 like 1	ANXA8L1	0.0944904	0.302097	0	-0.0207441	0.885552	0	-0.0118804	0.911454	0	0.0207693	0.999232	0	0.00862203	0.989907	0	0.00398854	0.98789	0	0.106371	0.748068	0	-0.00886375	0.989311	0	-0.115234	0.999957	0	0.0167807	0.962877	0	0.00463349	0.990238	0	-0.0121473	0.999975	0
A_23_P208516	NM_024298	NM_024298	79143	membrane bound O-acyltransferase domain containing 7	MBOAT7	-0.360368	0.0105861	-1	-0.313047	0.018874	-1	-0.321902	0.00744431	-1	-0.135236	0.999232	0	-0.135827	0.808703	0	-0.130064	0.663302	0	-0.038466	0.973765	0	0.00885511	0.995721	0	0.0473211	0.999957	0	-0.00517181	0.994097	0	-0.00576325	0.993494	0	-0.000591437	0.999975	0
A_21_P0000841	NR_038926	NR_038926	100505483	PRKAG2 antisense RNA 1	PRKAG2-AS1	0.0906028	0.493035	0	-0.0031395	0.989329	0	0.0377511	0.755832	0	0.00692167	0.999232	0	0.00923918	0.991469	0	-0.0221969	0.938147	0	0.0528518	0.93401	0	-0.0408906	0.966417	0	-0.0937423	0.999957	0	0.0291186	0.945657	0	0.0314361	0.945756	0	0.00231751	0.999975	0
A_21_P0009133	TCONS_00025051	TCONS_00025051				0.0802713	0.845548	0	-0.0397936	0.940603	0	0.018394	0.963093	0	0.227774	0.999232	0	0.217158	0.850469	0	-0.351638	0.503843	0	0.0618773	0.978986	0	-0.0581876	0.980712	0	-0.120065	0.999957	0	0.579412	0.471144	0	0.568796	0.540929	0	-0.0106158	0.999975	0
A_24_P925314	NM_000405	NM_000405	2760	GM2 ganglioside activator	GM2A	-0.109193	0.203614	0	-0.110841	0.169152	0	-0.142513	0.0328067	-1	0.0463053	0.999232	0	-0.0578453	0.876907	0	-0.0311084	0.871972	0	0.0333198	0.950683	0	0.0316717	0.966283	0	-0.00164805	0.999957	0	0.0774137	0.776014	0	-0.0267368	0.938295	0	-0.104151	0.999975	0
A_24_P331655	NM_001040715	NM_001040715	653319	KIAA0895 like	KIAA0895L	0.0803398	0.505928	0	0.0493914	0.720373	0	-0.101586	0.237813	0	-0.0568886	0.999232	0	-0.11728	0.716896	0	0.0541034	0.80335	0	0.181925	0.685006	0	0.150977	0.83957	0	-0.0309484	0.999957	0	-0.110992	0.726904	0	-0.171384	0.607967	0	-0.0603917	0.999975	0
A_23_P23266	ENST00000367808	ENST00000367808				0.036033	0.771054	0	0.0524534	0.648973	0	0.0754037	0.341287	0	-0.106179	0.999232	0	0.0691166	0.848541	0	0.155146	0.310583	0	-0.0393707	0.940924	0	-0.0229503	0.974101	0	0.0164204	0.999957	0	-0.261325	0.305267	0	-0.0860294	0.798361	0	0.175296	0.999975	0
A_32_P59302	NM_024503	NM_024503	59269	human immunodeficiency virus type I enhancer binding protein 3	HIVEP3	-0.0281008	0.892017	0	-0.173998	0.188406	0	-0.216933	0.0468046	-1	-0.138903	0.999232	0	-0.423774	0.134183	0	-0.204306	0.397489	0	0.188832	0.724943	0	0.0429349	0.968684	0	-0.145897	0.999957	0	0.0654032	0.898666	0	-0.219468	0.630902	0	-0.284871	0.999975	0
A_24_P101201	NM_005313	NM_005313	2923	protein disulfide isomerase family A member 3	PDIA3	-0.156266	0.251152	0	-0.167873	0.180178	0	-0.104418	0.367277	0	-0.12326	0.999232	0	-0.43003	0.0974498	0	-0.219999	0.322167	0	-0.0518479	0.949665	0	-0.0634542	0.951317	0	-0.0116063	0.999957	0	0.0967385	0.825872	0	-0.210032	0.627191	0	-0.30677	0.999975	0
A_23_P67971	NM_138801	NM_138801	130589	galactose mutarotase	GALM	-0.0425086	0.834528	0	0.0624382	0.758949	0	-0.0447767	0.776788	0	-0.0310477	0.999232	0	-0.198323	0.628062	0	0.0157955	0.967122	0	0.00226809	0.997941	0	0.107215	0.908064	0	0.104947	0.999957	0	-0.0468432	0.932323	0	-0.214119	0.653818	0	-0.167276	0.999975	0
A_23_P36700	NM_018009	NM_018009	55080	TAP binding protein like	TAPBPL	-0.126516	0.296222	0	0.0216698	0.915345	0	-0.0201291	0.886255	0	-0.0754516	0.999232	0	-0.161519	0.615452	0	0.0317845	0.908416	0	-0.106387	0.823092	0	0.0417989	0.966417	0	0.148186	0.999957	0	-0.107236	0.769722	0	-0.193303	0.605737	0	-0.0860674	0.999975	0
A_21_P0000351	NR_003004	NR_003004	677770	small Cajal body-specific RNA 22	SCARNA22	0.434647	0.0408649	1	0.194264	0.442374	0	-0.0718707	0.77613	0	0.264987	0.999232	0	0.232063	0.771138	0	0.147746	0.757178	0	0.506517	0.685006	0	0.266134	0.864148	0	-0.240383	0.999957	0	0.117241	0.888387	0	0.0843175	0.927816	0	-0.0329236	0.999975	0
A_33_P3272580	NM_032020	NM_032020	2519	alpha-L-fucosidase 2	FUCA2	-0.0833315	0.38895	0	-0.0409489	0.728865	0	-0.0187928	0.854249	0	-0.0573706	0.999232	0	-0.120253	0.624838	0	-0.109891	0.482685	0	-0.0645387	0.862841	0	-0.0221561	0.974101	0	0.0423826	0.999957	0	0.0525204	0.861493	0	-0.0103617	0.978909	0	-0.0628821	0.999975	0
A_23_P313961	NM_005793	NM_005793	10201	NME/NM23 nucleoside diphosphate kinase 6	NME6	-0.0455377	0.787755	0	-0.0652817	0.684502	0	0.0304033	0.828915	0	-0.00130872	0.999232	0	-0.0304675	0.969662	0	-0.00999272	0.975104	0	-0.075941	0.897164	0	-0.095685	0.901489	0	-0.019744	0.999957	0	0.00868399	0.986701	0	-0.0204748	0.97005	0	-0.0291588	0.999975	0
A_24_P305570	NM_018993	NM_018993	54453	Ras and Rab interactor 2	RIN2	-0.104793	0.533988	0	-0.0225618	0.929321	0	-0.0497936	0.741102	0	-0.0175019	0.999232	0	-0.14936	0.748789	0	-0.297831	0.190241	0	-0.0549997	0.950683	0	0.0272318	0.981347	0	0.0822315	0.999957	0	0.280329	0.474939	0	0.148472	0.768754	0	-0.131858	0.999975	0
A_33_P3229335	NM_175055	NM_175055	128312	histone cluster 3 H2B family member b	HIST3H2BB	0.0460531	0.776056	0	0.0849124	0.536957	0	0.0378044	0.77023	0	0.191011	0.999232	0	0.0521504	0.937245	0	-0.269522	0.153811	0	0.00824869	0.994363	0	0.047108	0.964021	0	0.0388593	0.999957	0	0.460534	0.199748	0	0.321673	0.385736	0	-0.138861	0.999975	0
A_24_P356406	NM_000430	NM_000430	5048	platelet activating factor acetylhydrolase 1b regulatory subunit 1	PAFAH1B1	-0.201574	0.0751938	0	-0.243482	0.0200623	-1	-0.0684742	0.554105	0	-0.243207	0.999232	0	-0.13915	0.716896	0	-0.309388	0.100632	0	-0.1331	0.772698	0	-0.175008	0.844713	0	-0.0419083	0.999957	0	0.066181	0.877701	0	0.170238	0.673372	0	0.104057	0.999975	0
A_32_P151823	ENST00000521369	ENST00000521369				0.00698023	0.969006	0	-0.0110855	0.957674	0	-0.134398	0.122811	0	-0.0157855	0.999232	0	0.00650523	0.992262	0	-0.104178	0.613172	0	0.141378	0.738659	0	0.123312	0.865217	0	-0.0180657	0.999957	0	0.088392	0.804477	0	0.110683	0.777138	0	0.0222907	0.999975	0
A_24_P372553	NM_015608	NM_015608	26098	erythroid differentiation regulatory factor 1	EDRF1	-0.0786818	0.567511	0	-0.0123906	0.9543	0	0.0473352	0.687648	0	0.0954863	0.999232	0	-0.0130443	0.988255	0	-0.0162416	0.955738	0	-0.126017	0.772104	0	-0.0597259	0.946046	0	0.0662911	0.999957	0	0.111728	0.756364	0	0.00319721	0.9946	0	-0.108531	0.999975	0
A_33_P3421733	NM_001199142	NM_001199142	8663	eukaryotic translation initiation factor 3 subunit C	EIF3C	-0.131536	0.246525	0	-0.0389537	0.812844	0	-0.161966	0.0620815	0	-0.044864	0.999232	0	-0.0934817	0.82104	0	-0.14674	0.453605	0	0.0304296	0.970209	0	0.123012	0.867538	0	0.0925826	0.999957	0	0.101876	0.772494	0	0.0532583	0.901913	0	-0.0486176	0.999975	0
A_23_P87664	NM_014706	NM_014706	9733	squamous cell carcinoma antigen recognized by T cells 3	SART3	-0.114902	0.203093	0	-0.085315	0.358152	0	-0.0743272	0.339182	0	-0.0418504	0.999232	0	-0.12071	0.636815	0	-0.0813339	0.634766	0	-0.0405744	0.936028	0	-0.0109877	0.987989	0	0.0295867	0.999957	0	0.0394836	0.906192	0	-0.0393759	0.911503	0	-0.0788594	0.999975	0
A_24_P8220	NM_004807	NM_004807	9394	heparan sulfate 6-O-sulfotransferase 1	HS6ST1	-0.0543618	0.578953	0	-0.160934	0.0207489	-1	-0.118004	0.0621792	0	0.0639298	0.999232	0	-0.0341529	0.938073	0	-0.263644	0.0351759	-1	0.0636424	0.850536	0	-0.0429296	0.944629	0	-0.106572	0.999957	0	0.327574	0.180825	0	0.229491	0.363145	0	-0.0980826	0.999975	0
A_32_P129968	ENST00000421176	ENST00000421176				0.105029	0.348741	0	-0.0330398	0.834405	0	0.0903521	0.310061	0	-0.0521984	0.999232	0	0.0870238	0.825428	0	-0.149191	0.408618	0	0.0146772	0.983843	0	-0.123392	0.858639	0	-0.138069	0.999957	0	0.096993	0.769722	0	0.236215	0.470651	0	0.139222	0.999975	0
A_23_P209232	NM_024692	NM_024692	79745	CAP-Gly domain containing linker protein family member 4	CLIP4	-0.0364249	0.887541	0	0.107872	0.617724	0	0.0817064	0.64427	0	-0.0695236	0.999232	0	0.192347	0.735306	0	-0.0995816	0.787144	0	-0.118131	0.882686	0	0.0261658	0.98509	0	0.144297	0.999957	0	0.030058	0.967623	0	0.291929	0.610833	0	0.261871	0.999975	0
A_23_P153050	NM_017758	NM_017758	54890	alkB homolog 5, RNA demethylase	ALKBH5	-0.0809562	0.497754	0	-0.0525723	0.693326	0	-0.000975741	0.99416	0	0.0158242	0.999232	0	0.00522498	0.993322	0	-0.211511	0.197045	0	-0.0799804	0.850939	0	-0.0515966	0.946753	0	0.0283838	0.999957	0	0.227335	0.418427	0	0.216736	0.50065	0	-0.0105992	0.999975	0
A_24_P305345	NM_021155	NM_021155	30835	CD209 molecule	CD209	-0.100058	0.301895	0	-0.0763457	0.44588	0	-0.166928	0.0194603	-1	-0.0105273	0.999232	0	-0.0913402	0.772349	0	-0.0999231	0.554808	0	0.0668701	0.867157	0	0.0905823	0.87537	0	0.0237122	0.999957	0	0.0893958	0.758575	0	0.00858287	0.983442	0	-0.0808129	0.999975	0
A_33_P3376090	NM_001004452	NM_001004452	26219	olfactory receptor family 1 subfamily J member 4	OR1J4	0.0293267	0.921501	0	0.00693695	0.986453	0	0.04087	0.853867	0	0.0500539	0.999232	0	-0.0866259	0.933283	0	-0.219696	0.526721	0	-0.0115433	0.994942	0	-0.0339331	0.982342	0	-0.0223898	0.999957	0	0.26975	0.629882	0	0.13307	0.855579	0	-0.13668	0.999975	0
A_21_P0002639	TCONS_00005057	TCONS_00005057				0.0362127	0.822442	0	0.045548	0.785696	0	-0.116747	0.226326	0	0.138543	0.999232	0	0.0770586	0.880379	0	0.0520616	0.837267	0	0.15296	0.737285	0	0.162295	0.84917	0	0.00933524	0.999957	0	0.0864811	0.823025	0	0.024997	0.958858	0	-0.0614841	0.999975	0
A_23_P156209	NM_033414	NM_033414	90441	zinc finger protein 622	ZNF622	-0.0450536	0.681471	0	0.0447497	0.687123	0	0.0657274	0.38323	0	-0.0257576	0.999232	0	-0.0144042	0.980256	0	0.187522	0.168967	0	-0.110781	0.738659	0	-0.0209777	0.974936	0	0.0898034	0.999957	0	-0.21328	0.365292	0	-0.201927	0.44756	0	0.0113534	0.999975	0
A_21_P0011301	NR_026589	NR_026589	440253	WAS protein homolog associated with actin, golgi membranes and microtubules pseudogene 2	WHAMMP2	0.0510162	0.728688	0	-0.0305132	0.862225	0	0.0949656	0.316624	0	0.0119045	0.999232	0	-0.0403676	0.947295	0	0.0150534	0.95822	0	-0.0439494	0.94799	0	-0.125479	0.865217	0	-0.0815295	0.999957	0	-0.00314895	0.994544	0	-0.055421	0.899704	0	-0.0522721	0.999975	0
A_33_P3339376	BC110288	BC110288				-0.153346	0.0902876	0	-0.216151	0.00821349	-1	-0.0466194	0.625336	0	-0.128197	0.999232	0	-0.204487	0.354019	0	-0.192534	0.215897	0	-0.106727	0.77115	0	-0.169532	0.827784	0	-0.0628049	0.999957	0	0.0643366	0.843326	0	-0.0119532	0.977694	0	-0.0762898	0.999975	0
A_23_P200203	NM_018281	NM_018281	55268	enoyl-CoA hydratase domain containing 2	ECHDC2	0.00835469	0.969511	0	-0.0573893	0.757582	0	-0.0106968	0.95109	0	-0.0424931	0.999232	0	-0.0941042	0.865258	0	0.00115145	0.997951	0	0.0190515	0.983262	0	-0.0466925	0.966957	0	-0.065744	0.999957	0	-0.0436446	0.931134	0	-0.0952557	0.852628	0	-0.0516111	0.999975	0
A_33_P3260209	ENST00000567942	ENST00000567942				0.0689386	0.766155	0	0.0322099	0.915812	0	-0.0926597	0.575987	0	0.194947	0.999232	0	0.122441	0.86274	0	-0.0569213	0.887092	0	0.161598	0.816835	0	0.12487	0.91024	0	-0.0367288	0.999957	0	0.251868	0.61442	0	0.179362	0.769308	0	-0.072506	0.999975	0
A_23_P64689	NM_014871	NM_014871	9924	PAN2 poly(A) specific ribonuclease subunit	PAN2	-0.108286	0.37326	0	-0.124167	0.255184	0	-0.0127546	0.928639	0	-0.0657102	0.999232	0	-0.048018	0.938073	0	-0.00723669	0.980802	0	-0.0955311	0.839282	0	-0.111413	0.874631	0	-0.0158817	0.999957	0	-0.0584736	0.884401	0	-0.0407813	0.927134	0	0.0176922	0.999975	0
A_23_P145089	NM_007355	NM_007355	3326	heat shock protein 90 alpha family class B member 1	HSP90AB1	-0.190247	0.444309	0	-0.319493	0.108266	0	-0.0984522	0.655039	0	-0.0826791	0.999232	0	-0.188208	0.813433	0	-0.092798	0.846247	0	-0.0917953	0.945263	0	-0.221041	0.874631	0	-0.129245	0.999957	0	0.0101188	0.991043	0	-0.0954099	0.911749	0	-0.105529	0.999975	0
A_24_P77082	NM_003679	NM_003679	8564	kynurenine 3-monooxygenase	KMO	0.101736	0.44328	0	0.104889	0.394801	0	0.0913323	0.371082	0	0.00750141	0.999232	0	0.065257	0.905894	0	0.0883087	0.701067	0	0.0104036	0.991108	0	0.0135569	0.987989	0	0.00315332	0.999957	0	-0.0808072	0.835806	0	-0.0230516	0.963223	0	0.0577556	0.999975	0
A_33_P3225250	NM_139178	NM_139178	221120	alkB homolog 3, alpha-ketoglutaratedependent dioxygenase	ALKBH3	0.0114621	0.933766	0	0.0660467	0.498566	0	0.0971106	0.170433	0	0.0200823	0.999232	0	0.000650033	0.998969	0	0.123128	0.416424	0	-0.0856485	0.799215	0	-0.031064	0.966705	0	0.0545846	0.999957	0	-0.103046	0.695214	0	-0.122478	0.671851	0	-0.0194323	0.999975	0
A_23_P42042	NM_020466	NM_020466	57226	LYR motif containing 2	LYRM2	0.192492	0.0402433	1	0.1025	0.32525	0	0.106817	0.205846	0	0.0153839	0.999232	0	0.106447	0.754951	0	0.327568	0.0390649	1	0.0856749	0.84288	0	-0.00431703	0.99788	0	-0.089992	0.999957	0	-0.312184	0.277693	0	-0.221121	0.495354	0	0.0910632	0.999975	0
A_33_P3210810	NR_046213	NR_046213	84719	long intergenic non-protein coding RNA 260	LINC00260	-0.146526	0.187893	0	-0.098893	0.403519	0	-0.0969477	0.30796	0	0.123633	0.999232	0	0.055351	0.923277	0	-0.00375872	0.991072	0	-0.0495786	0.936028	0	-0.00194526	0.999246	0	0.0476333	0.999957	0	0.127391	0.708173	0	0.0591097	0.890965	0	-0.0682815	0.999975	0
A_23_P61524	NM_022903	NM_022903	64925	coiled-coil domain containing 71	CCDC71	0.0749575	0.560326	0	0.0238483	0.894803	0	-0.0267932	0.82457	0	0.0398345	0.999232	0	-0.122474	0.716896	0	0.185514	0.295221	0	0.101751	0.811189	0	0.0506414	0.952131	0	-0.0511093	0.999957	0	-0.145679	0.645119	0	-0.307988	0.358906	0	-0.162309	0.999975	0
A_33_P3239587	NM_001008529	NM_001008529	439921	matrix remodeling associated 7	MXRA7	0.161489	0.0785317	0	-0.0541349	0.664477	0	0.0786184	0.35775	0	0.061374	0.999232	0	-0.00592292	0.992262	0	0.0905615	0.627491	0	0.0828701	0.841236	0	-0.132753	0.850149	0	-0.215623	0.999957	0	-0.0291875	0.93754	0	-0.0964844	0.78579	0	-0.0672969	0.999975	0
A_24_P193582	NM_017702	NM_017702	54849	differentially expressed in FDCP 8 homolog	DEF8	0.045462	0.748607	0	0.00545412	0.980936	0	0.00252772	0.987349	0	0.0410026	0.999232	0	-0.11202	0.746276	0	0.394933	0.0165385	1	0.0429343	0.946556	0	0.0029264	0.999185	0	-0.0400079	0.999957	0	-0.353931	0.250421	0	-0.506953	0.182316	0	-0.153023	0.999975	0
A_24_P257359	NM_002948	NM_002948	6138	ribosomal protein L15	RPL15	0.157623	0.443072	0	0.18062	0.324474	0	0.278267	0.0489586	1	0.0927887	0.999232	0	0.163251	0.798742	0	0.597571	0.0333965	1	-0.120644	0.882686	0	-0.0976477	0.944235	0	0.0229965	0.999957	0	-0.504783	0.313009	0	-0.43432	0.439662	0	0.0704628	0.999975	0
A_33_P3299796	ENST00000536349	ENST00000536349				-0.14924	0.377081	0	-0.108635	0.541655	0	-0.0971257	0.497502	0	-0.0438546	0.999232	0	-0.0996704	0.88542	0	-0.105175	0.736204	0	-0.0521147	0.959846	0	-0.0115096	0.993071	0	0.0406051	0.999957	0	0.0613202	0.916622	0	0.00550443	0.993638	0	-0.0558157	0.999975	0
A_32_P179746	XR_246550	XR_246550				0.121831	0.34711	0	-0.0667219	0.662972	0	0.0480023	0.70217	0	-0.0456404	0.999232	0	0.0636683	0.914425	0	0.188455	0.358627	0	0.0738283	0.897164	0	-0.114724	0.876296	0	-0.188552	0.999957	0	-0.234096	0.485072	0	-0.124787	0.771384	0	0.109309	0.999975	0
A_23_P98248	NM_001033678	NM_001033678	83707	tRNA phosphotransferase 1	TRPT1	0.0701585	0.513838	0	0.0546638	0.628705	0	0.0410324	0.656176	0	-0.0401391	0.999232	0	0.034274	0.946367	0	0.197019	0.175239	0	0.0291261	0.962836	0	0.0136313	0.984757	0	-0.0154947	0.999957	0	-0.237158	0.348199	0	-0.162745	0.581535	0	0.0744131	0.999975	0
A_23_P16242	NM_021143	NM_021143	7568	zinc finger protein 20	ZNF20	0.0426395	0.75261	0	0.00206659	0.992597	0	-0.00807777	0.951382	0	-0.0997799	0.999232	0	0.068837	0.875179	0	0.104228	0.576396	0	0.0507173	0.924966	0	0.0101444	0.989311	0	-0.040573	0.999957	0	-0.204008	0.462527	0	-0.0353914	0.931297	0	0.168617	0.999975	0
A_23_P416142	NM_004087	NM_004087	1739	discs large MAGUK scaffold protein 1	DLG1	0.0577407	0.635617	0	-0.0295211	0.842036	0	0.0540363	0.560287	0	-0.031436	0.999232	0	0.0254373	0.966325	0	-0.0144903	0.953837	0	0.00370441	0.996805	0	-0.0835574	0.888161	0	-0.0872618	0.999957	0	-0.0169457	0.967009	0	0.0399276	0.918866	0	0.0568733	0.999975	0
A_24_P380348	NM_001044305	NM_001044305	60682	small ArfGAP 1	SMAP1	0.00458013	0.972958	0	-0.0386459	0.726656	0	0.0747652	0.283361	0	-0.0682315	0.999232	0	0.0318573	0.943934	0	0.00392881	0.987505	0	-0.070185	0.841143	0	-0.113411	0.84917	0	-0.043226	0.999957	0	-0.0721603	0.785419	0	0.0279285	0.933638	0	0.100089	0.999975	0
A_21_P0011833	NR_103791	NR_103791	100506328	long intergenic non-protein coding RNA 1127	LINC01127	-0.0950902	0.513523	0	0.0339271	0.863454	0	-0.0552072	0.659105	0	0.00668313	0.999232	0	-0.04987	0.942501	0	-0.114281	0.626623	0	-0.039883	0.961896	0	0.0891344	0.910726	0	0.129017	0.999957	0	0.120964	0.756617	0	0.0644105	0.893744	0	-0.0565531	0.999975	0
A_32_P218989	NM_004559	NM_004559	4904	Y-box binding protein 1	YBX1	0.0633562	0.805939	0	0.141541	0.497578	0	0.141194	0.391971	0	0.150557	0.999232	0	0.292601	0.545531	0	-0.255053	0.435644	0	-0.0778377	0.94544	0	0.000347403	0.999851	0	0.0781851	0.999957	0	0.40561	0.430515	0	0.547654	0.350375	0	0.142044	0.999975	0
A_23_P115792	NM_001001974	NM_001001974	59338	pleckstrin homology domain containing A1	PLEKHA1	0.14542	0.1984	0	0.0679877	0.625027	0	0.0182138	0.894024	0	0.0113493	0.999232	0	0.0151351	0.986088	0	0.161416	0.410008	0	0.127206	0.769585	0	0.049774	0.957336	0	-0.077432	0.999957	0	-0.150066	0.653204	0	-0.146281	0.698962	0	0.00378573	0.999975	0
A_21_P0003116	TCONS_00006506	TCONS_00006506				0.237933	0.742065	0	0.0959419	0.921493	0	0.338798	0.499002	0	0.230952	0.999232	0	0.20907	0.943934	0	-1.59975	0.0560776	0	-0.100865	0.980425	0	-0.242856	0.955259	0	-0.141991	0.999957	0	1.8307	0.248244	0	1.80882	0.309727	0	-0.0218827	0.999975	0
A_33_P3405921	NM_001286205	NM_001286205	2622	growth arrest specific 8	GAS8	0.00861159	0.958703	0	-0.056417	0.674668	0	0.00724664	0.959112	0	-0.00674945	0.999232	0	-0.0244651	0.972511	0	-0.380509	0.0202127	-1	0.00136495	0.997941	0	-0.0636636	0.935099	0	-0.0650286	0.999957	0	0.37376	0.228191	0	0.356044	0.309072	0	-0.0177156	0.999975	0
A_21_P0009313	ENST00000590478	ENST00000590478				0.0241167	0.876166	0	0.0938095	0.407805	0	0.0999106	0.265239	0	-0.028975	0.999232	0	0.0663582	0.891281	0	0.248942	0.135179	0	-0.0757938	0.871739	0	-0.00610103	0.995698	0	0.0696928	0.999957	0	-0.277917	0.344997	0	-0.182583	0.594955	0	0.0953332	0.999975	0
A_23_P146908	NM_004853	NM_004853	9482	syntaxin 8	STX8	0.114592	0.159299	0	0.115263	0.132492	0	0.0430701	0.593607	0	0.0415267	0.999232	0	-0.063067	0.848541	0	0.33885	0.00915889	1	0.0715221	0.838122	0	0.0721927	0.887155	0	0.000670674	0.999957	0	-0.297324	0.226282	0	-0.401917	0.178211	0	-0.104594	0.999975	0
A_23_P209269	NM_001033557	NM_001033557	5495	protein phosphatase, Mg2+/Mn2+ dependent 1B	PPM1B	-0.0811293	0.746686	0	-0.0592881	0.83471	0	0.109042	0.537963	0	-0.188707	0.999232	0	0.0592325	0.955641	0	-0.392889	0.189209	0	-0.190172	0.792761	0	-0.16833	0.884349	0	0.0218413	0.999957	0	0.204182	0.723387	0	0.452121	0.436691	0	0.247939	0.999975	0
A_23_P206733	NM_001266	NM_001266	1066	carboxylesterase 1	CES1	-0.229201	0.103418	0	-0.0186901	0.945832	0	-0.187974	0.111892	0	0.202096	0.999232	0	0.00937372	0.991992	0	-0.0361556	0.919578	0	-0.0412263	0.969619	0	0.169284	0.864148	0	0.210511	0.999957	0	0.238252	0.573097	0	0.0455293	0.939656	0	-0.192723	0.999975	0
A_33_P3267799	NM_001278426	NM_001278426	11006	leukocyte immunoglobulin like receptor B4	LILRB4	-0.0394618	0.823369	0	0.0259585	0.906372	0	-0.118739	0.26828	0	0.0740065	0.999232	0	-0.234498	0.455528	0	-0.01853	0.954838	0	0.0792775	0.893562	0	0.144698	0.865217	0	0.0654204	0.999957	0	0.0925365	0.827109	0	-0.215968	0.599625	0	-0.308504	0.999975	0
A_24_P373174	NM_004580	NM_004580	5873	RAB27A, member RAS oncogene family	RAB27A	-0.148372	0.254428	0	-0.157066	0.190107	0	0.0479377	0.716172	0	-0.110202	0.999232	0	0.0479978	0.945127	0	0.0310596	0.919199	0	-0.19631	0.708257	0	-0.205004	0.835508	0	-0.00869454	0.999957	0	-0.141261	0.716109	0	0.0169383	0.976458	0	0.1582	0.999975	0
A_23_P15829	NM_004618	NM_004618	7156	DNA topoisomerase III alpha	TOP3A	-0.139953	0.114078	0	-0.157483	0.0556285	0	-0.19594	0.00643873	-1	-0.0561718	0.999232	0	-0.164322	0.478403	0	-0.195404	0.187463	0	0.055987	0.89908	0	0.0384566	0.961505	0	-0.0175303	0.999957	0	0.139232	0.603166	0	0.0310819	0.934311	0	-0.10815	0.999975	0
A_19_P00803685	NM_001164440	NM_001164440	651746	ankyrin repeat domain 33B	ANKRD33B	-0.124599	0.308834	0	-0.178281	0.0882046	0	-0.152563	0.0973133	0	-0.0906265	0.999232	0	-0.0566734	0.924684	0	-0.108303	0.622742	0	0.0279634	0.975342	0	-0.0257183	0.978523	0	-0.0536817	0.999957	0	0.0176767	0.969226	0	0.0516298	0.909902	0	0.0339531	0.999975	0
A_33_P3362891	NM_002137	NM_002137	3181	heterogeneous nuclear ribonucleoprotein A2/B1	HNRNPA2B1	-0.100245	0.566423	0	-0.0682774	0.726228	0	-0.104599	0.421272	0	-0.118377	0.999232	0	-0.194935	0.636441	0	0.237186	0.331282	0	0.00435404	0.997241	0	0.0363219	0.974101	0	0.0319679	0.999957	0	-0.355563	0.371904	0	-0.432121	0.338205	0	-0.0765583	0.999975	0
A_19_P00809440	NR_024344	NR_024344	283174	MIR4697 host gene	MIR4697HG	-0.141563	0.0858383	0	-0.105633	0.207833	0	-0.0469671	0.578793	0	-0.0704094	0.999232	0	-0.0219231	0.969376	0	-0.0803687	0.630014	0	-0.0945961	0.777378	0	-0.0586663	0.92413	0	0.0359298	0.999957	0	0.00995926	0.976894	0	0.0584455	0.861562	0	0.0484863	0.999975	0
A_23_P320887	NM_001038707	NM_001038707	56882	CDC42 small effector 1	CDC42SE1	-0.0753468	0.56559	0	-0.135971	0.186712	0	0.0371829	0.748061	0	-0.0383839	0.999232	0	0.0360564	0.953512	0	-0.0336525	0.896158	0	-0.11253	0.788727	0	-0.173154	0.835508	0	-0.0606241	0.999957	0	-0.00473142	0.991667	0	0.0697089	0.867786	0	0.0744404	0.999975	0
A_21_P0011541	NR_033753	NR_033753	342666	leucine rich repeat containing 37 member A11, pseudogene	LRRC37A11P	-0.0146464	0.953705	0	0.00479786	0.988355	0	0.0611756	0.712309	0	0.180031	0.999232	0	0.0150654	0.989907	0	0.0823209	0.80688	0	-0.075822	0.932496	0	-0.0563778	0.966957	0	0.0194442	0.999957	0	0.0977105	0.857663	0	-0.0672555	0.916145	0	-0.164966	0.999975	0
A_33_P3314166	TCONS_00017996	TCONS_00017996				-0.00944363	0.950814	0	-0.0465506	0.716037	0	-0.0764633	0.359865	0	-0.0088331	0.999232	0	-0.0104649	0.989295	0	-0.0756976	0.687157	0	0.0670196	0.875303	0	0.0299126	0.968684	0	-0.037107	0.999957	0	0.0668645	0.834384	0	0.0652326	0.858583	0	-0.00163184	0.999975	0
A_24_P98086	NM_007353	NM_007353	2768	G protein subunit alpha 12	GNA12	-0.0974197	0.444448	0	-0.000728118	0.997647	0	0.0220486	0.868865	0	0.122115	0.999232	0	0.0794952	0.863597	0	-0.292498	0.0919799	0	-0.119468	0.78023	0	-0.0227767	0.980706	0	0.0966915	0.999957	0	0.414613	0.217825	0	0.371993	0.309727	0	-0.0426201	0.999975	0
A_23_P155868	NM_006320	NM_006320	10424	progesterone receptor membrane component 2	PGRMC2	-0.0182315	0.886144	0	-0.00327395	0.986146	0	0.0223183	0.819249	0	0.0477087	0.999232	0	0.00566794	0.991567	0	0.0167913	0.938759	0	-0.0405498	0.934016	0	-0.0255923	0.969487	0	0.0149576	0.999957	0	0.0309174	0.925401	0	-0.0111233	0.977579	0	-0.0420407	0.999975	0
A_23_P154585	NM_001042633	NM_001042633	90203	sorting nexin family member 21	SNX21	0.0867915	0.526536	0	-0.0492774	0.763224	0	-0.14917	0.10619	0	0.0768734	0.999232	0	-0.0106497	0.990427	0	0.12831	0.54608	0	0.235962	0.685006	0	0.0998927	0.888161	0	-0.136069	0.999957	0	-0.0514363	0.904835	0	-0.138959	0.72612	0	-0.0875231	0.999975	0
A_33_P3245484	AK124361	AK124361				-0.0954431	0.485648	0	0.0581288	0.710241	0	-0.0814403	0.44443	0	0.0371625	0.999232	0	0.0590106	0.921556	0	-0.118658	0.588566	0	-0.0140028	0.987152	0	0.139569	0.858639	0	0.153572	0.999957	0	0.155821	0.6553	0	0.177669	0.645336	0	0.0218482	0.999975	0
A_23_P27133	NM_002275	NM_002275	3866	keratin 15	KRT15	-0.0476006	0.756272	0	-0.0207739	0.918967	0	-0.0838986	0.410844	0	0.158516	0.999232	0	0.0326458	0.96045	0	-0.0493591	0.843449	0	0.036298	0.963291	0	0.0631247	0.942929	0	0.0268267	0.999957	0	0.207875	0.51483	0	0.0820049	0.851874	0	-0.12587	0.999975	0
A_33_P3335386	ENST00000388995	ENST00000388995				0.117187	0.340797	0	0.0787374	0.555178	0	-0.0527603	0.647484	0	-0.00821704	0.999232	0	-0.0799059	0.868462	0	-0.00492276	0.988879	0	0.169948	0.710172	0	0.131498	0.864148	0	-0.03845	0.999957	0	-0.00329428	0.994544	0	-0.0749831	0.864545	0	-0.0716889	0.999975	0
A_23_P101407	NM_000064	NM_000064	718	complement C3	C3	-0.197066	0.0118951	-1	-0.102583	0.218116	0	-0.0710857	0.344198	0	-0.0198124	0.999232	0	0.0548625	0.890241	0	-0.0546093	0.759625	0	-0.12598	0.712348	0	-0.0314973	0.966337	0	0.0944829	0.999957	0	0.0347969	0.915115	0	0.109472	0.709432	0	0.0746749	0.999975	0
A_33_P3224705	ENST00000391611	ENST00000391611				0.0507824	0.666551	0	-0.0398172	0.758172	0	-0.0723733	0.371529	0	0.0967915	0.999232	0	-0.000188516	0.999604	0	0.108704	0.516985	0	0.123156	0.732837	0	0.0325561	0.966957	0	-0.0905996	0.999957	0	-0.0119126	0.974294	0	-0.108893	0.732243	0	-0.09698	0.999975	0
A_24_P845072	NM_144963	NM_144963	157769	family with sequence similarity 91 member A1	FAM91A1	0.0362389	0.834528	0	0.0196527	0.929337	0	0.0211672	0.888743	0	0.0407279	0.999232	0	0.0971125	0.841903	0	-0.137326	0.545046	0	0.0150717	0.986738	0	-0.0015145	0.999385	0	-0.0165862	0.999957	0	0.178054	0.622391	0	0.234438	0.553735	0	0.0563845	0.999975	0
A_33_P3267431	XR_244447	XR_244447				0.0218024	0.849142	0	0.0233605	0.853751	0	-0.0812905	0.227561	0	0.00783927	0.999232	0	0.0329723	0.940904	0	-0.24797	0.0481059	-1	0.103093	0.741177	0	0.104651	0.850492	0	0.00155812	0.999957	0	0.255809	0.260422	0	0.280942	0.298968	0	0.0251331	0.999975	0
A_19_P00326514	ENST00000602736	ENST00000602736				0.0577962	0.682515	0	-0.0910543	0.448268	0	-0.115368	0.202137	0	0.102717	0.999232	0	-0.0120738	0.989295	0	-0.137928	0.482517	0	0.173164	0.701072	0	0.0243138	0.978828	0	-0.14885	0.999957	0	0.240645	0.428855	0	0.125854	0.74263	0	-0.114791	0.999975	0
A_21_P0003157	TCONS_00006602	TCONS_00006602				0.0211253	0.871677	0	-0.0532846	0.635708	0	-0.00143351	0.990817	0	0.041341	0.999232	0	-0.0223158	0.969662	0	-0.0555173	0.765261	0	0.0225588	0.973765	0	-0.0518511	0.937066	0	-0.0744099	0.999957	0	0.0968583	0.728789	0	0.0332015	0.926863	0	-0.0636568	0.999975	0
A_33_P3414851	NM_018150	NM_018150	55182	ring finger protein 220	RNF220	-0.0684808	0.638962	0	0.0416377	0.808725	0	-0.063846	0.566357	0	-0.0103297	0.999232	0	-0.0135036	0.98798	0	0.189423	0.332097	0	-0.00463484	0.996628	0	0.105484	0.881382	0	0.110119	0.999957	0	-0.199752	0.540383	0	-0.202926	0.588575	0	-0.00317384	0.999975	0
A_32_P109922	NM_020863	NM_020863	57623	zinc finger and AT-hook domain containing	ZFAT	-0.0590455	0.557854	0	-0.202094	0.00401178	-1	-0.0985	0.144008	0	-0.0185536	0.999232	0	-0.16778	0.398834	0	-0.201987	0.121591	0	0.0394546	0.933814	0	-0.103594	0.850492	0	-0.143049	0.999957	0	0.183433	0.427397	0	0.0342073	0.919575	0	-0.149226	0.999975	0
A_33_P3655775	ENST00000579787	ENST00000579787				0.0649462	0.598594	0	0.0434626	0.756025	0	0.0891138	0.29672	0	0.0918011	0.999232	0	0.209174	0.377496	0	0.000802718	0.998089	0	-0.0241676	0.975342	0	-0.0456512	0.954985	0	-0.0214836	0.999957	0	0.0909984	0.775446	0	0.208372	0.511936	0	0.117373	0.999975	0
A_33_P3229552	NM_020862	NM_020862	57622	leucine rich repeat and fibronectin type III domain containing 1	LRFN1	-0.0239196	0.898572	0	-0.0403955	0.832418	0	-0.19617	0.0454846	-1	-0.0172495	0.999232	0	-0.199201	0.544216	0	-0.0971154	0.69392	0	0.172251	0.719429	0	0.155775	0.850492	0	-0.0164759	0.999957	0	0.0798659	0.851943	0	-0.102085	0.831332	0	-0.181951	0.999975	0
A_23_P89589	NM_002616	NM_002616	5187	period circadian regulator 1	PER1	-0.216521	0.0908863	0	-0.219825	0.0699864	0	-0.0211723	0.896778	0	-0.0859971	0.999232	0	-0.19004	0.61763	0	-0.310989	0.145876	0	-0.195349	0.712348	0	-0.198652	0.83957	0	-0.00330337	0.999957	0	0.224992	0.558266	0	0.120948	0.811618	0	-0.104043	0.999975	0
A_33_P3377364	NM_000213	NM_000213	3691	integrin subunit beta 4	ITGB4	-0.0206613	0.919942	0	-0.304607	0.00639357	-1	-0.22087	0.0319399	-1	0.0594718	0.999232	0	-0.0216542	0.980529	0	-0.159683	0.502623	0	0.200209	0.708281	0	-0.0837361	0.929099	0	-0.283945	0.999957	0	0.219155	0.557523	0	0.138029	0.768754	0	-0.081126	0.999975	0
A_23_P64837	NM_001031628	NM_001031628	57228	small cell adhesion glycoprotein	SMAGP	0.0857554	0.424778	0	-0.0170369	0.921	0	-0.00782758	0.950295	0	0.0708525	0.999232	0	0.0973841	0.762132	0	-0.0793987	0.668475	0	0.093583	0.801625	0	-0.00920933	0.989791	0	-0.102792	0.999957	0	0.150251	0.582936	0	0.176783	0.564268	0	0.0265315	0.999975	0
A_33_P3271316	NM_017793	NM_017793	54913	ribonuclease P and MRP subunit p25	RPP25	-0.0426386	0.89901	0	0.0609966	0.865407	0	0.0837042	0.721864	0	9.00262e-05	0.999869	0	-0.00777921	0.995165	0	-0.233222	0.573696	0	-0.126343	0.91157	0	-0.0227076	0.989311	0	0.103635	0.999957	0	0.233312	0.739167	0	0.225443	0.780664	0	-0.00786924	0.999975	0
A_23_P42997	NM_006693	NM_006693	10898	cleavage and polyadenylation specific factor 4	CPSF4	0.0999081	0.34226	0	0.064649	0.578636	0	0.0410537	0.684437	0	0.0628716	0.999232	0	0.0441306	0.933997	0	0.212375	0.17442	0	0.0588544	0.900055	0	0.0235954	0.975698	0	-0.0352591	0.999957	0	-0.149503	0.596056	0	-0.168244	0.594904	0	-0.018741	0.999975	0
A_21_P0002422	ENST00000413792	ENST00000413792				0.119332	0.394027	0	0.0125614	0.959502	0	0.133931	0.198758	0	0.0636676	0.999232	0	0.0229796	0.979788	0	-0.0487596	0.863109	0	-0.0145984	0.98777	0	-0.121369	0.876296	0	-0.106771	0.999957	0	0.112427	0.781889	0	0.0717392	0.884225	0	-0.0406879	0.999975	0
A_33_P3372705	NM_001271870	NM_001271870	647135	SLIT-ROBO Rho GTPase activating protein 2B	SRGAP2B	-0.0201829	0.939347	0	0.000424107	0.999512	0	-0.304011	0.0187595	-1	0.0274215	0.999232	0	-0.135494	0.833576	0	0.194341	0.520795	0	0.283829	0.685006	0	0.304436	0.827784	0	0.020607	0.999957	0	-0.16692	0.74975	0	-0.329835	0.533954	0	-0.162916	0.999975	0
A_23_P83266	NM_004435	NM_004435	2021	endonuclease G	ENDOG	0.0510447	0.7014	0	0.0582422	0.649973	0	0.00886294	0.947179	0	0.141756	0.999232	0	-0.101483	0.771138	0	0.0191906	0.93986	0	0.0421818	0.946208	0	0.0493792	0.950443	0	0.00719745	0.999957	0	0.122566	0.690001	0	-0.120674	0.730373	0	-0.24324	0.999975	0
A_23_P216340	NM_001045556	NM_001045556	6503	Src like adaptor	SLA	-0.227178	0.0651164	0	-0.221084	0.0614337	0	0.000144063	0.998921	0	-0.177368	0.999232	0	-0.0678039	0.91974	0	-0.101053	0.699688	0	-0.227322	0.685006	0	-0.221228	0.830643	0	0.00609346	0.999957	0	-0.0763147	0.869471	0	0.0332493	0.951626	0	0.109564	0.999975	0
A_23_P253412	NM_019051	NM_019051	54534	mitochondrial ribosomal protein L50	MRPL50	0.145569	0.372886	0	0.146102	0.340241	0	0.281582	0.0152887	1	-0.0826396	0.999232	0	0.205613	0.624257	0	0.362011	0.120405	0	-0.136012	0.82356	0	-0.13548	0.881491	0	0.00053239	0.999957	0	-0.444651	0.290925	0	-0.156398	0.768754	0	0.288253	0.999975	0
A_33_P3240767	NM_022094	NM_022094	63924	cell death inducing DFFA like effector c	CIDEC	0.108801	0.351496	0	0.0226852	0.903612	0	-0.000874986	0.994802	0	0.173016	0.999232	0	0.0346474	0.955584	0	-0.187233	0.297291	0	0.109675	0.794264	0	0.0235601	0.979582	0	-0.0861154	0.999957	0	0.360249	0.253059	0	0.22188	0.517144	0	-0.138368	0.999975	0
A_33_P3281196	NM_033281	NM_033281	92259	mitochondrial ribosomal protein S36	MRPS36	0.106233	0.30406	0	0.100962	0.304135	0	0.0408098	0.686663	0	0.159847	0.999232	0	0.0181762	0.979535	0	-0.00957424	0.970141	0	0.0654236	0.882914	0	0.0601518	0.934239	0	-0.00527173	0.999957	0	0.169421	0.538533	0	0.0277504	0.945183	0	-0.141671	0.999975	0
A_23_P252700	NM_014044	NM_014044	25972	unc-50 inner nuclear membrane RNA binding protein	UNC50	-0.0295139	0.873189	0	-0.00817794	0.975656	0	0.202236	0.043209	1	0.010436	0.999232	0	-0.0206949	0.981273	0	0.233292	0.267076	0	-0.231749	0.685006	0	-0.210414	0.835508	0	0.0213359	0.999957	0	-0.222856	0.534024	0	-0.253987	0.530947	0	-0.0311308	0.999975	0
A_33_P3266010	NM_004292	NM_004292	9610	Ras and Rab interactor 1	RIN1	0.0420308	0.849504	0	0.00834762	0.980255	0	-0.225552	0.0668678	0	0.0458025	0.999232	0	-0.199982	0.66413	0	0.0230324	0.954713	0	0.267583	0.685006	0	0.233899	0.835935	0	-0.0336832	0.999957	0	0.0227702	0.971072	0	-0.223014	0.668335	0	-0.245784	0.999975	0
A_33_P3842770	BC022881	BC022881				0.112854	0.642182	0	-0.0895372	0.731507	0	-0.174475	0.286426	0	0.129167	0.999232	0	-0.0138713	0.991567	0	-0.0961481	0.816525	0	0.287328	0.708713	0	0.0849374	0.957604	0	-0.202391	0.999957	0	0.225315	0.700883	0	0.0822767	0.914973	0	-0.143038	0.999975	0
A_33_P3390177	NR_033929	NR_033929	401106	long intergenic non-protein coding RNA 884	LINC00884	-0.151703	0.592317	0	0.0137277	0.977674	0	0.0735635	0.768953	0	0.248397	0.999232	0	0.105835	0.932844	0	-0.263264	0.534022	0	-0.225266	0.804857	0	-0.0598358	0.973359	0	0.165431	0.999957	0	0.511661	0.424166	0	0.369099	0.625381	0	-0.142562	0.999975	0
A_19_P00322977	NR_015431	NR_015431	378805	long intergenic non-protein coding RNA, p53 induced transcript	LINC-PINT	-0.123455	0.308038	0	-0.253906	0.00924119	-1	-0.200264	0.0247144	-1	-0.00282644	0.999232	0	-0.127108	0.727596	0	-0.0996444	0.650596	0	0.0768097	0.882686	0	-0.0536418	0.952279	0	-0.130452	0.999957	0	0.0968179	0.794786	0	-0.0274634	0.95443	0	-0.124281	0.999975	0
A_24_P146892	NM_032790	NM_032790	84876	ORAI calcium release-activated calcium modulator 1	ORAI1	0.0472901	0.76629	0	0.0943276	0.468397	0	-0.00737366	0.963553	0	0.0133966	0.999232	0	-0.0254941	0.974101	0	0.00733364	0.981884	0	0.0546638	0.93477	0	0.101701	0.888161	0	0.0470375	0.999957	0	0.00606296	0.99041	0	-0.0328278	0.945756	0	-0.0388908	0.999975	0
A_24_P724040	NM_003092	NM_003092	6629	small nuclear ribonucleoprotein polypeptide B2	SNRPB2	0.0971639	0.43036	0	0.0810714	0.511299	0	0.125524	0.155331	0	0.0632478	0.999232	0	-0.0472093	0.938073	0	0.183499	0.314959	0	-0.02836	0.972602	0	-0.0444526	0.961505	0	-0.0160925	0.999957	0	-0.120251	0.720118	0	-0.230708	0.503049	0	-0.110457	0.999975	0
A_23_P141863	NM_014480	NM_014480	27300	zinc finger protein 544	ZNF544	-0.0114429	0.930634	0	-0.0951848	0.241197	0	-0.0207883	0.826324	0	-0.0216238	0.999232	0	0.0025562	0.995522	0	0.0226191	0.910134	0	0.00934539	0.987981	0	-0.0743964	0.885246	0	-0.0837418	0.999957	0	-0.0442429	0.88334	0	-0.0200629	0.954311	0	0.02418	0.999975	0
A_23_P208310	NM_012099	NM_012099	10849	CD3e molecule associated protein	CD3EAP	0.0685941	0.618201	0	0.0230765	0.904511	0	-0.0653721	0.532183	0	0.0234549	0.999232	0	-0.113585	0.760086	0	-0.0761715	0.733474	0	0.133966	0.748068	0	0.0884486	0.897213	0	-0.0455176	0.999957	0	0.0996264	0.777878	0	-0.0374131	0.933755	0	-0.13704	0.999975	0
A_21_P0003588	ENST00000478425	ENST00000478425				0.0840589	0.424596	0	-0.0205263	0.897535	0	-0.0601999	0.485077	0	0.0378631	0.999232	0	-0.0159071	0.980256	0	0.0155358	0.947905	0	0.144259	0.708257	0	0.0396736	0.960021	0	-0.104585	0.999957	0	0.0223273	0.95145	0	-0.0314429	0.934063	0	-0.0537702	0.999975	0
A_24_P95822	NM_012428	NM_012428	27020	neuroplastin	NPTN	-0.0366054	0.845548	0	0.00918676	0.972893	0	-0.207792	0.045462	-1	0.132346	0.999232	0	-0.118978	0.800542	0	0.034607	0.914087	0	0.171187	0.738659	0	0.216979	0.835508	0	0.0457922	0.999957	0	0.0977391	0.825125	0	-0.153585	0.736941	0	-0.251324	0.999975	0
A_33_P3349702	NR_002821	NR_002821	400927	TPTE pseudogene 2	TPTEP2	0.0329689	0.796489	0	-0.0783938	0.433967	0	-0.0132304	0.906307	0	0.0718848	0.999232	0	0.013052	0.985178	0	-0.0633392	0.735625	0	0.0461993	0.925645	0	-0.0651634	0.913562	0	-0.111363	0.999957	0	0.135224	0.617451	0	0.0763912	0.82886	0	-0.0588329	0.999975	0
A_23_P333063	NM_003079	NM_003079	6605	SWI/SNF related, matrix associated, actin dependent regulator of chromatin, subfamily e, member 1	SMARCE1	-0.0303128	0.858145	0	-0.0473349	0.779615	0	-0.0780311	0.470951	0	-0.0797521	0.999232	0	-0.109803	0.793508	0	0.0527525	0.837807	0	0.0477184	0.947015	0	0.0306962	0.973082	0	-0.0170221	0.999957	0	-0.132505	0.714859	0	-0.162555	0.680686	0	-0.0300508	0.999975	0
A_24_P44514	NM_006384	NM_006384	10519	calcium and integrin binding 1	CIB1	-0.0300231	0.869617	0	0.00401585	0.987709	0	0.0277004	0.849853	0	-0.0828152	0.999232	0	-0.0781138	0.892058	0	0.286844	0.14795	0	-0.0577235	0.935216	0	-0.0236845	0.981347	0	0.0340389	0.999957	0	-0.36966	0.291686	0	-0.364958	0.354721	0	0.00470143	0.999975	0
A_21_P0012200	TCONS_l2_00017196	TCONS_l2_00017196				0.385298	0.201678	0	0.456127	0.0940328	0	0.293634	0.242874	0	-0.119434	0.999232	0	0.374169	0.679559	0	0.58308	0.232281	0	0.0916633	0.965151	0	0.162493	0.94429	0	0.0708293	0.999957	0	-0.702514	0.397056	0	-0.208911	0.856658	0	0.493603	0.999975	0
A_21_P0013023	NM_001257357	NM_001257357	401258	RAB44, member RAS oncogene family	RAB44	-0.0220861	0.928242	0	-0.125706	0.467803	0	-0.243859	0.0472808	-1	-0.0654325	0.999232	0	-0.117691	0.848891	0	-0.0994782	0.758273	0	0.221772	0.715526	0	0.118152	0.906099	0	-0.10362	0.999957	0	0.0340457	0.95761	0	-0.0182132	0.979717	0	-0.052259	0.999975	0
A_23_P75609	NM_014956	NM_014956	22897	centrosomal protein 164	CEP164	-0.0133706	0.938372	0	0.00892912	0.967159	0	-0.203112	0.0164545	-1	0.000248295	0.999672	0	-0.097433	0.801413	0	-0.00954052	0.972477	0	0.189741	0.685006	0	0.212041	0.827784	0	0.0222997	0.999957	0	0.00978882	0.982976	0	-0.0878925	0.833643	0	-0.0976813	0.999975	0
A_23_P14515	NM_152331	NM_152331	122970	acyl-CoA thioesterase 4	ACOT4	0.0977518	0.341096	0	0.0894641	0.36806	0	0.0918643	0.252491	0	-0.00421395	0.999232	0	-0.0609532	0.888872	0	0.104522	0.551983	0	0.00588757	0.994942	0	-0.00240016	0.999185	0	-0.00828774	0.999957	0	-0.108736	0.71033	0	-0.165475	0.59298	0	-0.0567392	0.999975	0
A_24_P226210	NM_153223	NM_153223	153241	centrosomal protein 120	CEP120	0.0505046	0.749314	0	0.14108	0.209742	0	0.129305	0.177992	0	-0.031401	0.999232	0	0.161958	0.623812	0	-0.043352	0.870178	0	-0.0788	0.882686	0	0.0117754	0.989311	0	0.0905754	0.999957	0	0.011951	0.980215	0	0.20531	0.58958	0	0.193359	0.999975	0
A_33_P3224495	XR_158796	XR_158796				0.172993	0.216559	0	0.0511824	0.802582	0	0.0660408	0.633334	0	-0.105767	0.999232	0	0.0785526	0.905491	0	0.0495388	0.875121	0	0.106952	0.854709	0	-0.0148584	0.988895	0	-0.12181	0.999957	0	-0.155306	0.716034	0	0.0290138	0.960681	0	0.18432	0.999975	0
A_32_P506600	NM_006325	NM_006325	5901	RAN, member RAS oncogene family	RAN	0.106941	0.37694	0	0.0481717	0.753778	0	0.144222	0.100589	0	-0.114226	0.999232	0	-0.142177	0.658489	0	0.0128799	0.964686	0	-0.0372807	0.959846	0	-0.0960502	0.887155	0	-0.0587695	0.999957	0	-0.127106	0.706005	0	-0.155057	0.673904	0	-0.0279515	0.999975	0
A_23_P34144	NM_014061	NM_014061	28986	MAGE family member H1	MAGEH1	0.106224	0.481323	0	-0.0268181	0.905532	0	0.219925	0.0299277	1	-0.0890623	0.999232	0	0.074373	0.904843	0	0.0280529	0.931475	0	-0.113701	0.835137	0	-0.246743	0.827784	0	-0.133042	0.999957	0	-0.117115	0.777472	0	0.0463202	0.929868	0	0.163435	0.999975	0
A_33_P3220827	NM_003768	NM_003768	8682	proliferation and apoptosis adaptor protein 15	PEA15	-0.0208408	0.923037	0	0.138551	0.325162	0	0.155257	0.168745	0	0.0801907	0.999232	0	0.0460344	0.953439	0	-0.021414	0.952507	0	-0.176098	0.741633	0	-0.0167057	0.987989	0	0.159392	0.999957	0	0.101605	0.825872	0	0.0674484	0.901619	0	-0.0341563	0.999975	0
A_24_P272967	NM_015060	NM_015060	23080	AVL9 cell migration associated	AVL9	-0.0741654	0.486482	0	-0.0251124	0.863462	0	-0.0279397	0.779378	0	0.0486746	0.999232	0	-0.0220792	0.970994	0	-0.00881172	0.970293	0	-0.0462257	0.924416	0	0.00282733	0.998795	0	0.049053	0.999957	0	0.0574863	0.853549	0	-0.0132674	0.974143	0	-0.0707537	0.999975	0
A_23_P7342	NM_001075	NM_001075	7365	UDP glucuronosyltransferase family 2 member B10	UGT2B10	0.0676835	0.711385	0	-0.00144558	0.996881	0	-0.0403716	0.790918	0	0.0299676	0.999232	0	0.0370591	0.965778	0	-0.165876	0.511429	0	0.108055	0.854017	0	0.038926	0.971345	0	-0.069129	0.999957	0	0.195844	0.632553	0	0.202935	0.659591	0	0.00709151	0.999975	0
A_23_P107051	NM_003673	NM_003673	8557	titin-cap	TCAP	0.154758	0.447377	0	-0.00778788	0.983859	0	-0.0281852	0.895768	0	0.199911	0.999232	0	0.086618	0.925642	0	-0.268327	0.381882	0	0.182943	0.791514	0	0.0203973	0.987989	0	-0.162546	0.999957	0	0.468238	0.343749	0	0.354945	0.529223	0	-0.113293	0.999975	0
A_33_P3394075	NM_006912	NM_006912	6016	Ras like without CAAX 1	RIT1	-0.0850756	0.550261	0	-0.0252693	0.90108	0	-0.124361	0.20246	0	0.0519285	0.999232	0	-0.0692036	0.901461	0	-0.0959078	0.680596	0	0.0392859	0.960549	0	0.0990922	0.890486	0	0.0598063	0.999957	0	0.147836	0.67692	0	0.0267042	0.956943	0	-0.121132	0.999975	0
A_33_P3414402	NM_001146190	NM_001146190	55628	zinc finger protein 407	ZNF407	-0.0844624	0.568593	0	-0.126263	0.30483	0	-0.201301	0.0359343	-1	-0.0641933	0.999232	0	-0.0756568	0.893416	0	-0.120298	0.601735	0	0.116839	0.811465	0	0.0750383	0.934239	0	-0.0418005	0.999957	0	0.0561049	0.901368	0	0.0446414	0.927708	0	-0.0114635	0.999975	0
A_21_P0011400	ENST00000536835	ENST00000536835				-0.0161632	0.921849	0	0.0410952	0.787001	0	-0.0132674	0.920045	0	0.0410942	0.999232	0	-0.0455494	0.938073	0	-0.0607252	0.783667	0	-0.00289574	0.997605	0	0.0543626	0.946046	0	0.0572584	0.999957	0	0.101819	0.760382	0	0.0151758	0.97421	0	-0.0866436	0.999975	0
A_23_P348121	NM_005253	NM_005253	2355	FOS like 2, AP-1 transcription factor subunit	FOSL2	-0.0896186	0.721998	0	-0.163069	0.424761	0	-0.410186	0.00553542	-1	0.137729	0.999232	0	0.0164704	0.990942	0	-0.0105632	0.984165	0	0.320567	0.685006	0	0.247117	0.850492	0	-0.0734506	0.999957	0	0.148292	0.814126	0	0.0270336	0.974303	0	-0.121259	0.999975	0
A_21_P0004245	NR_102752	NR_102752	100506639	uncharacterized LOC100506639	LOC100506639	0.0547748	0.75099	0	0.0643664	0.705471	0	0.0893028	0.442603	0	0.0291407	0.999232	0	-0.0721924	0.905894	0	-0.0335988	0.914087	0	-0.034528	0.971772	0	-0.0249364	0.981347	0	0.00959156	0.999957	0	0.0627395	0.892967	0	-0.0385936	0.941325	0	-0.101333	0.999975	0
A_33_P3404989	NM_003536	NM_003536	8357	histone cluster 1 H3 family member h	HIST1H3H	0.0376987	0.856167	0	0.0840159	0.645452	0	0.172901	0.139074	0	0.122696	0.999232	0	-0.0826306	0.904985	0	-0.206909	0.412934	0	-0.135202	0.82043	0	-0.0888851	0.934239	0	0.0463171	0.999957	0	0.329605	0.410943	0	0.124278	0.820974	0	-0.205327	0.999975	0
A_33_P3341601	NM_001284260	NM_001284260	349136	WD repeat domain 86	WDR86	0.05394	0.756224	0	0.00218538	0.994462	0	-0.0378708	0.788795	0	0.0869056	0.999232	0	-0.0169638	0.986276	0	-0.0336653	0.914214	0	0.0918108	0.871739	0	0.0400562	0.968684	0	-0.0517546	0.999957	0	0.120571	0.769701	0	0.0167016	0.977579	0	-0.103869	0.999975	0
A_21_P0014308	ENST00000455294	ENST00000455294				0.0851968	0.560102	0	0.078594	0.587861	0	-0.108193	0.294545	0	0.103929	0.999232	0	0.0578827	0.928787	0	0.0883378	0.714313	0	0.19339	0.701072	0	0.186787	0.835508	0	-0.00660277	0.999957	0	0.0155913	0.974326	0	-0.0304551	0.951419	0	-0.0460463	0.999975	0
A_33_P3287418	THC2656235	THC2656235				-0.131824	0.401205	0	-0.0640293	0.742308	0	-0.0709192	0.611643	0	-0.0127004	0.999232	0	-0.0515044	0.948094	0	-0.128788	0.633657	0	-0.0609048	0.941256	0	0.0068899	0.997151	0	0.0677947	0.999957	0	0.116088	0.801882	0	0.0772839	0.887332	0	-0.038804	0.999975	0
A_23_P135357	NM_018146	NM_018146	55178	mitochondrial rRNA methyltransferase 3	MRM3	0.0486149	0.630741	0	0.0823754	0.309436	0	0.00628924	0.952612	0	0.0475562	0.999232	0	0.00399069	0.993322	0	0.0351696	0.842569	0	0.0423257	0.921114	0	0.0760862	0.876296	0	0.0337605	0.999957	0	0.0123866	0.969226	0	-0.0311789	0.923288	0	-0.0435655	0.999975	0
A_21_P0011910	NM_012124	NM_012124	26973	cysteine and histidine rich domain containing 1	CHORDC1	-0.00163114	0.994037	0	-0.00449048	0.984951	0	-0.0548089	0.603745	0	-0.0194678	0.999232	0	0.070452	0.883787	0	-0.102621	0.614847	0	0.0531778	0.926701	0	0.0503184	0.9524	0	-0.00285935	0.999957	0	0.0831537	0.817334	0	0.173073	0.6246	0	0.0899198	0.999975	0
A_33_P3242493	NM_006346	NM_006346	10464	progesterone immunomodulatory binding factor 1	PIBF1	-0.000995099	0.996988	0	-0.0116424	0.955456	0	0.100645	0.27552	0	-0.090018	0.999232	0	0.114993	0.748473	0	-0.0288561	0.91285	0	-0.101641	0.820197	0	-0.112288	0.87402	0	-0.0106473	0.999957	0	-0.0611619	0.872868	0	0.143849	0.693847	0	0.205011	0.999975	0
A_33_P3354256	NM_001282971	NM_001282971	9788	MTSS1, I-BAR domain containing	MTSS1	0.0180769	0.914717	0	-0.141071	0.175283	0	-0.0241967	0.850338	0	0.0273857	0.999232	0	-0.103106	0.791276	0	-0.0820607	0.706542	0	0.0422736	0.950683	0	-0.116874	0.873679	0	-0.159147	0.999957	0	0.109446	0.752483	0	-0.0210453	0.964888	0	-0.130492	0.999975	0
A_23_P55998	NM_005628	NM_005628	6510	solute carrier family 1 member 5	SLC1A5	-0.00553363	0.986669	0	0.0501283	0.867099	0	0.136323	0.412965	0	0.0569336	0.999232	0	0.326764	0.483773	0	-0.282284	0.377328	0	-0.141856	0.856713	0	-0.0861945	0.953264	0	0.0556619	0.999957	0	0.339218	0.514733	0	0.609049	0.313519	0	0.269831	0.999975	0
A_24_P921933	NM_001078166	NM_001078166	6426	serine and arginine rich splicing factor 1	SRSF1	0.0299709	0.842137	0	0.00468063	0.983549	0	0.105669	0.234835	0	-0.00812553	0.999232	0	0.0462441	0.937953	0	-0.0459181	0.843874	0	-0.0756982	0.871739	0	-0.100988	0.876296	0	-0.0252903	0.999957	0	0.0377926	0.92546	0	0.0921622	0.817418	0	0.0543696	0.999975	0
A_33_P3352278	NM_001100829	NM_001100829	100113407	transmembrane protein 170B	TMEM170B	0.0502513	0.72177	0	0.0243774	0.891292	0	-0.0916268	0.315043	0	0.12902	0.999232	0	0.0556622	0.916042	0	0.204445	0.237797	0	0.141878	0.73225	0	0.116004	0.867538	0	-0.0258739	0.999957	0	-0.0754253	0.830598	0	-0.148783	0.675373	0	-0.0733579	0.999975	0
A_33_P3353921	ENST00000489214	ENST00000489214				0.0598331	0.758025	0	-0.0637629	0.750463	0	0.037049	0.819315	0	0.0653184	0.999232	0	-0.0612647	0.938073	0	0.0094814	0.980715	0	0.0227841	0.982652	0	-0.100812	0.914937	0	-0.123596	0.999957	0	0.055837	0.918409	0	-0.0707461	0.901337	0	-0.126583	0.999975	0
A_23_P52207	NM_012342	NM_012342	25805	BMP and activin membrane bound inhibitor	BAMBI	0.00232423	0.991408	0	-0.105609	0.357014	0	0.00520909	0.97263	0	0.123342	0.999232	0	-0.188756	0.503981	0	-0.243972	0.168211	0	-0.00288486	0.997628	0	-0.110819	0.874631	0	-0.107934	0.999957	0	0.367314	0.254555	0	0.0552154	0.900151	0	-0.312098	0.999975	0
A_23_P133332	NM_015084	NM_015084	23107	mitochondrial ribosomal protein S27	MRPS27	0.0423601	0.862842	0	-0.160987	0.364634	0	0.100792	0.533082	0	-0.0298299	0.999232	0	0.0317744	0.979535	0	0.190636	0.543558	0	-0.0584324	0.959255	0	-0.261779	0.835508	0	-0.203347	0.999957	0	-0.220466	0.66541	0	-0.158862	0.801927	0	0.0616044	0.999975	0
A_23_P257131	NM_002618	NM_002618	5194	peroxisomal biogenesis factor 13	PEX13	-0.0183825	0.870803	0	-0.0608714	0.482073	0	-0.041349	0.583999	0	-0.0637966	0.999232	0	-0.0309406	0.943317	0	0.0674948	0.652215	0	0.0229665	0.96611	0	-0.0195224	0.97416	0	-0.0424889	0.999957	0	-0.131291	0.55087	0	-0.0984354	0.709432	0	0.032856	0.999975	0
A_21_P0013194	NR_039983	NR_039983	729737	uncharacterized LOC729737	LOC729737	-0.126721	0.548871	0	-0.166724	0.360825	0	-0.324336	0.017759	-1	0.141897	0.999232	0	0.0156679	0.990627	0	-0.160118	0.633657	0	0.197615	0.769724	0	0.157612	0.885246	0	-0.0400028	0.999957	0	0.302016	0.543474	0	0.175786	0.78215	0	-0.126229	0.999975	0
A_23_P258418	NM_024309	NM_024309	79155	TNFAIP3 interacting protein 2	TNIP2	-0.0781976	0.673747	0	0.0624041	0.758949	0	-0.0332377	0.843014	0	-0.108694	0.999232	0	0.057013	0.943877	0	0.429413	0.0562125	0	-0.0449599	0.96447	0	0.0956418	0.926804	0	0.140602	0.999957	0	-0.538107	0.217825	0	-0.3724	0.406441	0	0.165707	0.999975	0
A_33_P3210904	ENST00000397101	ENST00000397101				-0.0333593	0.795055	0	-0.0744571	0.468397	0	0.0298398	0.767441	0	0.0272283	0.999232	0	0.0804724	0.813433	0	0.114914	0.490699	0	-0.0631991	0.88118	0	-0.104297	0.866771	0	-0.0410977	0.999957	0	-0.0876861	0.768092	0	-0.034442	0.926509	0	0.0532441	0.999975	0
A_21_P0002265	TCONS_00004866	TCONS_00004866				-0.0233804	0.887464	0	-0.0371797	0.826859	0	-0.0192255	0.889014	0	0.149126	0.999232	0	-0.0195526	0.979935	0	-0.0350201	0.896015	0	-0.00415488	0.996805	0	-0.0179542	0.982814	0	-0.0137993	0.999957	0	0.184146	0.566091	0	0.0154675	0.975665	0	-0.168678	0.999975	0
A_21_P0011866	NM_002952	NM_002952	6187	ribosomal protein S2	RPS2	0.121816	0.486482	0	0.00202909	0.995988	0	0.0530842	0.738909	0	0.0198992	0.999232	0	-0.00472304	0.995425	0	0.00665843	0.988324	0	0.0687319	0.935395	0	-0.0510551	0.968008	0	-0.119787	0.999957	0	0.0132408	0.98318	0	-0.0113815	0.986021	0	-0.0246222	0.999975	0
A_33_P3274105	ENST00000403506	ENST00000403506				-0.00511466	0.988852	0	0.0234286	0.949061	0	0.0285254	0.903742	0	0.151942	0.999232	0	0.153252	0.841903	0	-0.245342	0.482186	0	-0.0336401	0.981617	0	-0.0050968	0.999185	0	0.0285433	0.999957	0	0.397283	0.460563	0	0.398594	0.518748	0	0.00131028	0.999975	0
A_33_P3257784	NM_012171	NM_012171	26262	tetraspanin 17	TSPAN17	-0.0196996	0.867848	0	-0.024551	0.845278	0	0.0637833	0.373385	0	0.0526945	0.999232	0	-0.0268913	0.953853	0	-0.0311717	0.864554	0	-0.0834829	0.792761	0	-0.0883343	0.86851	0	-0.00485141	0.999957	0	0.0838662	0.742905	0	0.0042804	0.990342	0	-0.0795858	0.999975	0
A_24_P298174	NM_006807	NM_006807	10951	chromobox 1	CBX1	0.154611	0.296693	0	0.00992911	0.972206	0	-0.0486162	0.745849	0	0.0337895	0.999232	0	-0.0949528	0.877434	0	-0.12244	0.65085	0	0.203227	0.712348	0	0.0585454	0.961505	0	-0.144681	0.999957	0	0.156229	0.719131	0	0.0274868	0.963802	0	-0.128742	0.999975	0
A_21_P0010959	TCONS_l2_00004338	TCONS_l2_00004338				-0.054858	0.751741	0	-0.0199982	0.930987	0	0.057594	0.660299	0	0.189961	0.999232	0	-0.0238023	0.979535	0	0.0240268	0.940637	0	-0.112452	0.83593	0	-0.0775922	0.935587	0	0.0348597	0.999957	0	0.165934	0.667147	0	-0.0478292	0.926509	0	-0.213763	0.999975	0
A_33_P3336696	ENST00000361335	ENST00000361335				-0.127919	0.496239	0	-0.0686674	0.760857	0	-0.137988	0.316965	0	-0.213794	0.999232	0	-0.315889	0.420924	0	0.126353	0.688054	0	0.0100691	0.994942	0	0.069321	0.959176	0	0.059252	0.999957	0	-0.340147	0.440733	0	-0.442242	0.373462	0	-0.102094	0.999975	0
A_23_P40295	NM_012261	NM_012261	24141	lysosomal associated membrane protein family member 5	LAMP5	-0.0216378	0.868734	0	-0.092502	0.307485	0	-0.0681218	0.39439	0	-0.00100589	0.999232	0	-0.0916014	0.764569	0	-0.00122037	0.997106	0	0.0464841	0.922701	0	-0.0243802	0.972293	0	-0.0708642	0.999957	0	0.000214477	0.999369	0	-0.090381	0.780962	0	-0.0905955	0.999975	0
A_23_P13753	NM_006163	NM_006163	4778	nuclear factor, erythroid 2	NFE2	-0.01018	0.959213	0	-0.118069	0.360215	0	-0.0681649	0.570204	0	0.0332197	0.999232	0	0.0369164	0.958039	0	-0.123797	0.595902	0	0.0579849	0.934329	0	-0.0499037	0.962591	0	-0.107889	0.999957	0	0.157016	0.67316	0	0.160713	0.701762	0	0.00369666	0.999975	0
A_19_P00802417	ENST00000469070	ENST00000469070				0.0776071	0.489638	0	-0.0730583	0.498958	0	0.00206231	0.988562	0	-0.0234442	0.999232	0	0.0084573	0.990747	0	-0.197772	0.202148	0	0.0755448	0.850931	0	-0.0751206	0.900547	0	-0.150665	0.999957	0	0.174328	0.518105	0	0.20623	0.498394	0	0.0319015	0.999975	0
A_23_P160460	NM_003115	NM_003115	6675	UDP-N-acetylglucosamine pyrophosphorylase 1	UAP1	-0.106269	0.255521	0	-0.0504693	0.661299	0	0.0772681	0.321929	0	-0.130596	0.999232	0	0.082209	0.798539	0	0.238582	0.0906929	0	-0.183537	0.685006	0	-0.127737	0.84917	0	0.0557999	0.999957	0	-0.369178	0.180825	0	-0.156373	0.59382	0	0.212805	0.999975	0
A_24_P318073	NM_032795	NM_032795	84881	RNA pseudouridylate synthase domain containing 4	RPUSD4	0.0071559	0.969283	0	-0.000820726	0.997545	0	0.0307304	0.804862	0	-0.0232973	0.999232	0	0.0598647	0.91396	0	0.133266	0.515754	0	-0.0235745	0.979452	0	-0.0315512	0.971345	0	-0.00797662	0.999957	0	-0.156563	0.638718	0	-0.0734012	0.865345	0	0.083162	0.999975	0
A_23_P373054	NM_173826	NM_173826	285343	T cell activation inhibitor, mitochondrial	TCAIM	0.0490442	0.748116	0	0.043612	0.791478	0	0.149467	0.0970889	0	-0.0739452	0.999232	0	0.0884772	0.842167	0	0.0978701	0.653334	0	-0.100423	0.831203	0	-0.105855	0.878725	0	-0.00543223	0.999957	0	-0.171815	0.599264	0	-0.00939294	0.984907	0	0.162422	0.999975	0
A_33_P3394517	NM_015092	NM_015092	23049	SMG1, nonsense mediated mRNA decay associated PI3K related kinase	SMG1	-0.0476896	0.827875	0	-0.145649	0.372794	0	-0.272566	0.0254862	-1	0.010811	0.999232	0	-0.0843532	0.912419	0	0.113756	0.715368	0	0.224876	0.712348	0	0.126916	0.895557	0	-0.0979599	0.999957	0	-0.102945	0.845381	0	-0.198109	0.708945	0	-0.0951642	0.999975	0
A_23_P143147	NM_006602	NM_006602	10732	transcription factor like 5	TCFL5	0.0927422	0.478548	0	-0.0475255	0.765647	0	0.133563	0.141122	0	-0.051119	0.999232	0	0.0962053	0.816816	0	0.126996	0.540209	0	-0.0408205	0.953815	0	-0.181088	0.835508	0	-0.140268	0.999957	0	-0.178115	0.581954	0	-0.0307902	0.946627	0	0.147324	0.999975	0
A_23_P76882	NM_182852	NM_182852	57820	cyclin B1 interacting protein 1	CCNB1IP1	0.146938	0.181687	0	0.149308	0.146676	0	0.217679	0.0110272	1	0.0179955	0.999232	0	0.0604679	0.910412	0	0.324778	0.0573275	0	-0.0707402	0.887644	0	-0.0683712	0.934091	0	0.00236904	0.999957	0	-0.306783	0.314557	0	-0.26431	0.442867	0	0.0424724	0.999975	0
A_21_P0014231	ENST00000428643	ENST00000428643				0.0704154	0.584801	0	-0.0117565	0.953227	0	-0.179587	0.0291622	-1	0.140246	0.999232	0	-0.0389839	0.946773	0	-0.0606361	0.784606	0	0.250003	0.685006	0	0.167831	0.835508	0	-0.0821719	0.999957	0	0.200882	0.49443	0	0.0216522	0.961461	0	-0.17923	0.999975	0
A_21_P0014477	THC2655508	THC2655508				0.0857904	0.750945	0	-0.000366676	0.999697	0	-0.0807281	0.700125	0	0.182324	0.999232	0	0.0706828	0.94956	0	-0.308762	0.370762	0	0.166518	0.84288	0	0.0803614	0.962591	0	-0.0861571	0.999957	0	0.491087	0.374737	0	0.379445	0.556286	0	-0.111641	0.999975	0
A_23_P88865	NM_144601	NM_144601	123920	CKLF like MARVEL transmembrane domain containing 3	CMTM3	-0.0707623	0.524016	0	-0.0875234	0.371124	0	0.0254833	0.805295	0	-0.0726705	0.999232	0	-0.113608	0.691755	0	-0.0167291	0.943716	0	-0.0962456	0.792021	0	-0.113007	0.858576	0	-0.0167611	0.999957	0	-0.0559414	0.86276	0	-0.0968793	0.771989	0	-0.0409379	0.999975	0
A_24_P188941	NM_002520	NM_002520	4869	nucleophosmin 1	NPM1	0.0328121	0.88688	0	0.0769018	0.714742	0	0.166684	0.198758	0	-0.260544	0.999232	0	0.0514959	0.953853	0	0.0562182	0.87532	0	-0.133872	0.841236	0	-0.0897821	0.938709	0	0.0440897	0.999957	0	-0.316763	0.466371	0	-0.00472235	0.994345	0	0.31204	0.999975	0
A_33_P3239839	NM_024963	NM_024963	80028	F-box and leucine rich repeat protein 18	FBXL18	-0.0804521	0.456756	0	-0.139548	0.103775	0	-0.213424	0.00379232	-1	0.0211273	0.999232	0	-0.117252	0.679559	0	-0.126259	0.448576	0	0.132972	0.715526	0	0.0738757	0.90003	0	-0.0590959	0.999957	0	0.147387	0.586615	0	0.00900683	0.983248	0	-0.13838	0.999975	0
A_33_P3357651	NM_198699	NM_198699	386685	keratin associated protein 10-12	KRTAP10-12	0.209573	0.743781	0	0.161821	0.821607	0	0.28764	0.52253	0	0.198351	0.999232	0	0.172965	0.948574	0	-1.57825	0.0344231	-1	-0.078067	0.981865	0	-0.125819	0.972889	0	-0.0477525	0.999957	0	1.7766	0.217825	0	1.75122	0.27882	0	-0.025386	0.999975	0
A_33_P3352349	NM_001190460	NM_001190460	728318	keratin associated protein 9-1	KRTAP9-1	0.0406874	0.904655	0	0.106298	0.725582	0	-0.0354973	0.896101	0	0.158777	0.999232	0	-0.0108109	0.993518	0	-0.32818	0.399552	0	0.0761847	0.959846	0	0.141796	0.930733	0	0.065611	0.999957	0	0.486956	0.433364	0	0.317369	0.671585	0	-0.169587	0.999975	0
A_33_P3421219	AK001442	AK001442				0.0159895	0.945518	0	0.0188438	0.945441	0	-0.155542	0.203069	0	0.182961	0.999232	0	0.218496	0.590679	0	-0.168693	0.535704	0	0.171531	0.761763	0	0.174386	0.861575	0	0.0028543	0.999957	0	0.351654	0.389843	0	0.387189	0.399474	0	0.0355346	0.999975	0
A_23_P146885	NM_018949	NM_018949	2837	urotensin 2 receptor	UTS2R	-0.168744	0.693553	0	0.0716707	0.898753	0	0.111087	0.752632	0	0.108753	0.999232	0	-0.235125	0.862329	0	-0.305091	0.626623	0	-0.279831	0.841236	0	-0.0394159	0.987989	0	0.240415	0.999957	0	0.413844	0.6746	0	0.069966	0.959673	0	-0.343878	0.999975	0
A_23_P155417	NM_032750	NM_032750	84836	abhydrolase domain containing 14B	ABHD14B	0.0523835	0.757989	0	0.10719	0.432891	0	0.124221	0.239994	0	0.0643567	0.999232	0	0.0968051	0.847918	0	0.162627	0.470624	0	-0.0718377	0.910071	0	-0.0170308	0.986784	0	0.0548068	0.999957	0	-0.0982705	0.815355	0	-0.065822	0.893948	0	0.0324485	0.999975	0
A_23_P131149	NM_002552	NM_002552	5000	origin recognition complex subunit 4	ORC4	0.101487	0.489638	0	0.170218	0.146139	0	0.040711	0.764926	0	-0.0453885	0.999232	0	0.177797	0.60849	0	0.276149	0.168839	0	0.0607756	0.930318	0	0.129507	0.87402	0	0.0687313	0.999957	0	-0.321537	0.354288	0	-0.0983522	0.837015	0	0.223185	0.999975	0
A_23_P137073	NM_005096	NM_005096	9203	zinc finger MYM-type containing 3	ZMYM3	-0.150745	0.308151	0	-0.0396379	0.857473	0	-0.0670796	0.630964	0	-0.0418574	0.999232	0	-0.173784	0.679772	0	-0.356105	0.101976	0	-0.0836653	0.901548	0	0.0274418	0.981249	0	0.111107	0.999957	0	0.314247	0.415773	0	0.182321	0.697895	0	-0.131926	0.999975	0
A_23_P86838	NM_152313	NM_152313	120103	solute carrier family 36 member 4	SLC36A4	0.0241534	0.872418	0	0.0113479	0.9543	0	0.118039	0.162523	0	-0.0158895	0.999232	0	0.183571	0.480777	0	0.108346	0.572125	0	-0.0938861	0.827414	0	-0.106692	0.87402	0	-0.0128055	0.999957	0	-0.124236	0.69197	0	0.0752245	0.851302	0	0.19946	0.999975	0
A_23_P9135	NM_033655	NM_033655	79937	contactin associated protein like 3	CNTNAP3	-0.248852	0.190195	0	-0.269182	0.123557	0	-0.0585923	0.776634	0	-0.0928674	0.999232	0	0.290447	0.562814	0	-0.186577	0.600972	0	-0.19026	0.795169	0	-0.21059	0.867538	0	-0.0203298	0.999957	0	0.09371	0.891453	0	0.477024	0.417224	0	0.383314	0.999975	0
A_33_P3386775	NM_002390	NM_002390	4185	ADAM metallopeptidase domain 11	ADAM11	0.0540087	0.774584	0	0.0682983	0.71296	0	0.0982253	0.434285	0	0.13964	0.999232	0	0.0531345	0.945127	0	-0.339404	0.117922	0	-0.0442166	0.963291	0	-0.0299269	0.979731	0	0.0142897	0.999957	0	0.479044	0.248244	0	0.392538	0.368295	0	-0.086506	0.999975	0
A_23_P119295	NM_016581	NM_016581	51295	ECSIT signalling integrator	ECSIT	0.156742	0.193545	0	0.156653	0.166852	0	0.10254	0.322131	0	0.167	0.999232	0	0.231724	0.430215	0	-0.0065594	0.984579	0	0.0542024	0.936028	0	0.0541132	0.955259	0	-8.92185e-05	0.999957	0	0.173559	0.622037	0	0.238283	0.534167	0	0.0647241	0.999975	0
A_23_P401675	ENST00000454295	ENST00000454295				0.0900204	0.514758	0	0.0599588	0.696646	0	-0.00876876	0.95462	0	-0.0818182	0.999232	0	-0.113634	0.780973	0	-0.121371	0.575344	0	0.0987892	0.841236	0	0.0687275	0.936225	0	-0.0300617	0.999957	0	0.0395525	0.928724	0	0.00773655	0.987769	0	-0.031816	0.999975	0
A_23_P129856	NM_006497	NM_006497	3090	HIC ZBTB transcriptional repressor 1	HIC1	-0.0207457	0.896548	0	0.0545714	0.697659	0	-0.0530315	0.61609	0	0.0409869	0.999232	0	-0.0793848	0.851883	0	0.0245161	0.925409	0	0.0322858	0.965151	0	0.107603	0.874631	0	0.0753172	0.999957	0	0.0164708	0.969226	0	-0.103901	0.789765	0	-0.120372	0.999975	0
A_23_P426021	NM_015187	NM_015187	23231	SEL1L family member 3	SEL1L3	-0.0188224	0.913217	0	-0.0335276	0.848101	0	0.018195	0.894672	0	-0.236678	0.999232	0	0.0185731	0.980529	0	-0.151796	0.448576	0	-0.0370174	0.961857	0	-0.0517226	0.954985	0	-0.0147052	0.999957	0	-0.0848819	0.82277	0	0.17037	0.646035	0	0.255251	0.999975	0
A_21_P0012994	TCONS_l2_00023776	TCONS_l2_00023776				0.0496941	0.727601	0	0.0483115	0.741848	0	-0.170418	0.0415647	-1	0.0685572	0.999232	0	0.0429441	0.942501	0	-0.110731	0.575022	0	0.220112	0.685006	0	0.21873	0.827784	0	-0.0013826	0.999957	0	0.179289	0.552916	0	0.153676	0.664525	0	-0.0256131	0.999975	0
A_19_P00813347	NM_002268	NM_002268	3840	karyopherin subunit alpha 4	KPNA4	-0.0444055	0.690701	0	-0.0908614	0.288924	0	0.0622879	0.420383	0	-0.0398321	0.999232	0	0.049684	0.902679	0	-0.0297494	0.880561	0	-0.106693	0.748068	0	-0.153149	0.827784	0	-0.0464559	0.999957	0	-0.0100827	0.97658	0	0.0794334	0.803142	0	0.0895161	0.999975	0
A_21_P0011499	ENST00000512279	ENST00000512279				0.102273	0.75135	0	-0.0394648	0.927721	0	-0.0516311	0.853867	0	0.100236	0.999232	0	0.00963813	0.995037	0	-0.513781	0.179961	0	0.153904	0.887644	0	0.0121663	0.997	0	-0.141738	0.999957	0	0.614017	0.354704	0	0.523419	0.489427	0	-0.0905983	0.999975	0
A_19_P00316629	NM_001142864	NM_001142864	9780	piezo type mechanosensitive ion channel component 1	PIEZO1	0.246218	0.0772602	0	0.242368	0.0681105	0	0.179927	0.132399	0	0.217855	0.999232	0	0.196706	0.64511	0	0.0184141	0.961975	0	0.0662907	0.936308	0	0.0624406	0.960925	0	-0.00385011	0.999957	0	0.199441	0.651646	0	0.178292	0.726885	0	-0.0211493	0.999975	0
A_33_P3379004	AK130723	AK130723				-0.0647959	0.771054	0	0.00413469	0.99015	0	-0.14354	0.307263	0	0.180015	0.999232	0	0.0297385	0.979788	0	-0.0635231	0.862568	0	0.0787442	0.931579	0	0.147675	0.884924	0	0.0689306	0.999957	0	0.243538	0.609889	0	0.0932617	0.884028	0	-0.150276	0.999975	0
A_33_P3251703	NM_001311	NM_001311	1396	cysteine rich protein 1	CRIP1	0.0704983	0.666126	0	-0.0727032	0.652686	0	-0.0814486	0.491658	0	-0.12974	0.999232	0	-0.268934	0.367087	0	0.192049	0.384079	0	0.151947	0.754881	0	0.00874541	0.994172	0	-0.143202	0.999957	0	-0.321789	0.361824	0	-0.460983	0.284868	0	-0.139194	0.999975	0
A_21_P0001665	TCONS_00001938	TCONS_00001938				0.0104694	0.953359	0	-0.147675	0.161439	0	-0.0133425	0.925535	0	-0.00596122	0.999232	0	-0.0648328	0.902963	0	-0.109161	0.60647	0	0.0238119	0.97906	0	-0.134332	0.858639	0	-0.158144	0.999957	0	0.103199	0.773174	0	0.0443278	0.921672	0	-0.0588716	0.999975	0
A_24_P10137	NM_014059	NM_014059	28984	regulator of cell cycle	RGCC	0.0591424	0.777826	0	0.0524782	0.820608	0	0.282877	0.018294	1	0.0637185	0.999232	0	0.196324	0.66655	0	-0.047698	0.896345	0	-0.223734	0.712348	0	-0.230398	0.835935	0	-0.00666413	0.999957	0	0.111417	0.828908	0	0.244022	0.628511	0	0.132605	0.999975	0
A_21_P0013671	TCONS_l2_00029481	TCONS_l2_00029481				0.185298	0.385109	0	0.110302	0.652308	0	-0.0619518	0.768356	0	0.193306	0.999232	0	0.134299	0.872073	0	-0.0769222	0.858906	0	0.24725	0.741177	0	0.172254	0.885246	0	-0.0749961	0.999957	0	0.270228	0.636503	0	0.211221	0.757965	0	-0.0590069	0.999975	0
A_33_P3280549	A_33_P3280549	A_33_P3280549				0.0172912	0.926724	0	0.0756007	0.6034	0	-0.0295424	0.828552	0	0.231042	0.999232	0	-0.0533071	0.934782	0	0.103485	0.654333	0	0.0468336	0.950676	0	0.105143	0.886591	0	0.0583095	0.999957	0	0.127557	0.732061	0	-0.156792	0.697563	0	-0.284349	0.999975	0
A_23_P416212	NM_033194	NM_033194	94086	heat shock protein family B (small) member 9	HSPB9	0.0499824	0.718593	0	0.0514144	0.712203	0	0.0107712	0.937189	0	0.00931199	0.999232	0	-0.0114657	0.989295	0	-0.137684	0.458368	0	0.0392112	0.951968	0	0.0406432	0.965868	0	0.00143198	0.999957	0	0.146996	0.633375	0	0.126218	0.724477	0	-0.0207777	0.999975	0
A_24_P57367	NM_000687	NM_000687	191	adenosylhomocysteinase	AHCY	-0.121831	0.307314	0	-0.00766869	0.973795	0	0.0441287	0.70759	0	-0.0746794	0.999232	0	-0.0698592	0.892446	0	0.0121624	0.967385	0	-0.16596	0.712348	0	-0.0517974	0.954431	0	0.114162	0.999957	0	-0.0868418	0.817722	0	-0.0820215	0.850729	0	0.00482028	0.999975	0
A_33_P3325349	NM_005723	NM_005723	10098	tetraspanin 5	TSPAN5	0.0249202	0.94536	0	-0.110613	0.719724	0	0.166592	0.41868	0	0.0203828	0.999232	0	0.0214969	0.989907	0	-0.483191	0.189117	0	-0.141672	0.895842	0	-0.277206	0.858576	0	-0.135534	0.999957	0	0.503574	0.427386	0	0.504688	0.486726	0	0.0011141	0.999975	0
A_23_P5389	NM_032574	NM_032574	84661	dpy-30, histone methyltransferase complex regulatory subunit	DPY30	0.212697	0.140692	0	0.186635	0.184179	0	0.17925	0.132046	0	-0.0910513	0.999232	0	0.126531	0.816674	0	0.329151	0.162531	0	0.0334465	0.977229	0	0.00738521	0.997151	0	-0.0260613	0.999957	0	-0.420203	0.308373	0	-0.20262	0.683631	0	0.217582	0.999975	0
A_33_P3241184	A_33_P3241184	A_33_P3241184				-0.148344	0.519123	0	0.0852706	0.752856	0	-0.0495671	0.821283	0	0.0674732	0.999232	0	0.0712172	0.947295	0	0.0178854	0.971455	0	-0.098777	0.924416	0	0.134838	0.915333	0	0.233615	0.999957	0	0.0495878	0.946702	0	0.0533318	0.946387	0	0.00374402	0.999975	0
A_23_P163027	NM_005484	NM_005484	10038	poly(ADP-ribose) polymerase 2	PARP2	0.05118	0.669596	0	-0.0642787	0.557842	0	-0.0128561	0.911401	0	-0.0905998	0.999232	0	-0.134256	0.60379	0	-0.0961026	0.58026	0	0.0640361	0.879908	0	-0.0514226	0.942982	0	-0.115459	0.999957	0	0.00550288	0.989174	0	-0.0381529	0.92009	0	-0.0436558	0.999975	0
A_19_P00322939	NR_003367	NR_003367	5820	Pvt1 oncogene (non-protein coding)	PVT1	0.122035	0.563795	0	0.0953332	0.671392	0	0.0419255	0.83456	0	0.12954	0.999232	0	0.12118	0.872366	0	-0.148559	0.660592	0	0.0801097	0.935395	0	0.0534077	0.968684	0	-0.026702	0.999957	0	0.278099	0.579488	0	0.269739	0.639	0	-0.00836002	0.999975	0
A_33_P3279362	NR_027021	NR_027021	642976	GRIK1 antisense RNA 1	GRIK1-AS1	-0.0310474	0.914839	0	0.0135364	0.971765	0	0.0689296	0.729786	0	0.322475	0.999232	0	0.245571	0.654152	0	0.00619484	0.991296	0	-0.099977	0.920099	0	-0.0553932	0.969487	0	0.0445838	0.999957	0	0.31628	0.555259	0	0.239376	0.70955	0	-0.0769043	0.999975	0
A_24_P307486	A_24_P307486	A_24_P307486				0.0893829	0.730699	0	0.271354	0.131848	0	0.0429342	0.849853	0	0.375823	0.999232	0	0.0891998	0.932848	0	0.218527	0.541486	0	0.0464487	0.975559	0	0.22842	0.861575	0	0.181972	0.999957	0	0.157296	0.806043	0	-0.129328	0.861882	0	-0.286624	0.999975	0
A_33_P3369760	NM_001287011	NM_001287011	152007	GLI pathogenesis related 2	GLIPR2	0.015573	0.941151	0	-0.00439231	0.987298	0	-0.00463671	0.980007	0	0.256169	0.999232	0	-0.013254	0.989907	0	0.0590306	0.839799	0	0.0202097	0.982652	0	0.000244396	0.999851	0	-0.0199653	0.999957	0	0.197138	0.610749	0	-0.0722846	0.888113	0	-0.269423	0.999975	0
A_33_P3380462	NM_022049	NM_022049	54112	G protein-coupled receptor 88	GPR88	0.102778	0.830027	0	-0.115225	0.823144	0	0.156833	0.649914	0	0.259896	0.999232	0	0.14261	0.938861	0	-0.908945	0.0891705	0	-0.0540552	0.982652	0	-0.272058	0.899229	0	-0.218003	0.999957	0	1.16884	0.248244	0	1.05156	0.33266	0	-0.117286	0.999975	0
A_23_P56798	NM_004300	NM_004300	52	acid phosphatase 1	ACP1	0.00226923	0.992001	0	0.0987319	0.407805	0	0.237648	0.00633787	1	-0.0206508	0.999232	0	0.13648	0.689305	0	-0.0129239	0.964744	0	-0.235378	0.685006	0	-0.138916	0.850492	0	0.0964627	0.999957	0	-0.00772695	0.986845	0	0.149404	0.689818	0	0.157131	0.999975	0
A_23_P42738	NM_001037163	NM_001037163	84792	family with sequence similarity 220 member A	FAM220A	0.0141115	0.927101	0	0.00085625	0.99751	0	0.138574	0.074895	0	-0.124236	0.999232	0	0.0595718	0.897477	0	0.0964047	0.603339	0	-0.124462	0.744632	0	-0.137717	0.84917	0	-0.0132553	0.999957	0	-0.22064	0.417062	0	-0.0368329	0.925845	0	0.183808	0.999975	0
A_23_P253221	NM_032995	NM_032995	50649	Rho guanine nucleotide exchange factor 4	ARHGEF4	0.0707571	0.615351	0	-0.0590455	0.688214	0	-0.0908306	0.357235	0	-0.0860639	0.999232	0	-0.157748	0.619248	0	-0.0863979	0.699179	0	0.161588	0.713223	0	0.0317851	0.971303	0	-0.129803	0.999957	0	0.000333973	0.999279	0	-0.0713503	0.870255	0	-0.0716842	0.999975	0
A_23_P339053	ENST00000569656	ENST00000569656				0.0553866	0.652863	0	0.0783931	0.462317	0	0.168802	0.0254862	1	-0.0100845	0.999232	0	0.157338	0.533067	0	0.119781	0.490243	0	-0.113415	0.759413	0	-0.0904086	0.879381	0	0.0230066	0.999957	0	-0.129866	0.651633	0	0.0375563	0.923288	0	0.167422	0.999975	0
A_33_P3368785	NR_024101	NR_024101	649446	DLGAP1 antisense RNA 1	DLGAP1-AS1	0.0531869	0.603854	0	-0.0351591	0.764286	0	-0.0308124	0.723549	0	0.00239759	0.999232	0	0.0452622	0.910432	0	-0.114103	0.434474	0	0.0839993	0.794624	0	-0.00434671	0.996542	0	-0.088346	0.999957	0	0.116501	0.633773	0	0.159365	0.548653	0	0.0428646	0.999975	0
A_23_P253791	NM_004345	NM_004345	820	cathelicidin antimicrobial peptide	CAMP	0.0604343	0.845577	0	0.0589571	0.867716	0	-0.0340329	0.897054	0	0.131522	0.999232	0	-0.0160189	0.991567	0	-0.137498	0.761537	0	0.0944673	0.940954	0	0.0929901	0.960088	0	-0.00147724	0.999957	0	0.26902	0.683147	0	0.121479	0.886184	0	-0.147541	0.999975	0
A_23_P317105	NM_007202	NM_007202	11216	A-kinase anchoring protein 10	AKAP10	-0.0455139	0.783123	0	-0.0550749	0.738914	0	0.046967	0.70883	0	0.0367825	0.999232	0	0.0325261	0.965077	0	0.0530034	0.841839	0	-0.092481	0.855625	0	-0.102042	0.890089	0	-0.00956103	0.999957	0	-0.0162209	0.972927	0	-0.0204773	0.969436	0	-0.0042564	0.999975	0
A_21_P0010287	TCONS_00029153	TCONS_00029153				0.0285788	0.89901	0	-0.0551759	0.803668	0	0.0954139	0.493458	0	0.0989031	0.999232	0	0.0550154	0.947295	0	-0.284271	0.246705	0	-0.066835	0.936308	0	-0.15059	0.874631	0	-0.0837547	0.999957	0	0.383174	0.354975	0	0.339286	0.473339	0	-0.0438877	0.999975	0
A_19_P00322544	TCONS_00016491	TCONS_00016491				-0.0194528	0.900278	0	0.0615037	0.635085	0	-0.0165687	0.895034	0	0.0838984	0.999232	0	-0.00916854	0.990718	0	-0.291643	0.0710435	0	-0.0028841	0.997605	0	0.0780724	0.907023	0	0.0809565	0.999957	0	0.375542	0.226282	0	0.282475	0.382109	0	-0.0930669	0.999975	0
A_19_P00325336	AK125301	AK125301				-0.0677308	0.669458	0	-0.174654	0.127256	0	0.0168547	0.912156	0	-0.00922641	0.999232	0	-0.193726	0.550385	0	-0.307063	0.111798	0	-0.0845855	0.88033	0	-0.191508	0.835508	0	-0.106923	0.999957	0	0.297836	0.385395	0	0.113337	0.805881	0	-0.184499	0.999975	0
A_21_P0000715	NR_038131	NR_038131	85451	unkempt family zinc finger	UNK	0.0426657	0.760969	0	-0.0621549	0.630774	0	0.0516532	0.615748	0	-0.0917788	0.999232	0	0.0446762	0.938073	0	-0.0705391	0.738615	0	-0.00898743	0.991984	0	-0.113808	0.867538	0	-0.104821	0.999957	0	-0.0212397	0.960006	0	0.115215	0.751929	0	0.136455	0.999975	0
A_24_P203726	A_24_P203726	A_24_P203726				0.118298	0.328182	0	0.0608613	0.676639	0	0.145009	0.1086	0	-0.111562	0.999232	0	-0.0101574	0.990627	0	0.335562	0.0562125	0	-0.0267101	0.976173	0	-0.0841472	0.908064	0	-0.0574371	0.999957	0	-0.447124	0.187023	0	-0.345719	0.333538	0	0.101405	0.999975	0
A_21_P0010876	NR_024495	NR_024495	642826	BMS1, ribosome biogenesis factor pseudogene 2	BMS1P2	0.00765725	0.969511	0	-0.0735752	0.624106	0	-0.101307	0.335469	0	-0.0296055	0.999232	0	-0.0936135	0.845594	0	-0.0777021	0.756033	0	0.108965	0.828537	0	0.0277322	0.978128	0	-0.0812325	0.999957	0	0.0480967	0.91745	0	-0.0159114	0.977305	0	-0.064008	0.999975	0
A_21_P0014793	NM_001198533	NM_001198533	55074	oxidation resistance 1	OXR1	-0.000777051	0.997274	0	0.0375159	0.804667	0	0.0979684	0.257362	0	-0.0715249	0.999232	0	0.112533	0.733979	0	0.133615	0.464837	0	-0.0987454	0.810711	0	-0.0604525	0.936034	0	0.0382929	0.999957	0	-0.20514	0.470111	0	-0.021082	0.961461	0	0.184058	0.999975	0
A_21_P0000650	NM_021047	NM_021047	56242	zinc finger protein 253	ZNF253	-0.00315874	0.993559	0	0.291416	0.0854822	0	0.0905927	0.628413	0	-0.0746781	0.999232	0	0.285116	0.569019	0	0.0742154	0.85974	0	-0.0937514	0.925645	0	0.200823	0.872944	0	0.294575	0.999957	0	-0.148893	0.810642	0	0.210901	0.747677	0	0.359794	0.999975	0
A_23_P203344	NM_053023	NM_053023	80829	ZFP91 zinc finger protein	ZFP91	-0.0958725	0.577939	0	-0.103257	0.523318	0	0.0521964	0.725863	0	-0.139982	0.999232	0	-0.105091	0.852163	0	-0.0848802	0.772834	0	-0.148069	0.787606	0	-0.155453	0.867538	0	-0.0073844	0.999957	0	-0.0551017	0.918146	0	-0.0202105	0.974303	0	0.0348911	0.999975	0
A_24_P23411	NM_016607	NM_016607	51566	armadillo repeat containing, X-linked 3	ARMCX3	0.0489402	0.671376	0	0.0107279	0.949751	0	0.0205869	0.843399	0	-0.0546855	0.999232	0	0.0342555	0.945127	0	-0.0884921	0.602141	0	0.0283533	0.964182	0	-0.009859	0.988895	0	-0.0382123	0.999957	0	0.0338066	0.920774	0	0.122748	0.683946	0	0.088941	0.999975	0
A_21_P0013292	NM_022170	NM_022170	7458	eukaryotic translation initiation factor 4H	EIF4H	-0.0716187	0.524615	0	-0.0769839	0.461942	0	-0.00321252	0.980472	0	-0.119285	0.999232	0	-0.0490447	0.918355	0	-0.0544118	0.785385	0	-0.0684062	0.869929	0	-0.0737714	0.90086	0	-0.00536523	0.999957	0	-0.0648729	0.839157	0	0.00536708	0.98953	0	0.07024	0.999975	0
A_24_P84508	A_24_P84508	A_24_P84508				0.148559	0.333295	0	0.138123	0.350022	0	0.149433	0.205846	0	0.0565646	0.999232	0	0.158685	0.728179	0	0.35835	0.10817	0	-0.000873798	0.999322	0	-0.0113098	0.992814	0	-0.010436	0.999957	0	-0.301786	0.444422	0	-0.199665	0.677185	0	0.10212	0.999975	0
A_33_P3263170	NM_003096	NM_003096	6637	small nuclear ribonucleoprotein polypeptide G	SNRPG	0.251294	0.204508	0	0.227622	0.233325	0	0.177966	0.287785	0	-0.0604676	0.999232	0	0.0256406	0.986419	0	0.376703	0.241424	0	0.0733278	0.95206	0	0.0496563	0.974101	0	-0.0236715	0.999957	0	-0.43717	0.42306	0	-0.351062	0.581711	0	0.0861082	0.999975	0
A_23_P426305	NM_003734	NM_003734	8639	amine oxidase, copper containing 3	AOC3	-0.187414	0.157995	0	-0.261018	0.0261742	-1	-0.0892712	0.47212	0	0.0117089	0.999232	0	0.124135	0.794975	0	0.0511426	0.866665	0	-0.0981423	0.867696	0	-0.171747	0.850492	0	-0.0736048	0.999957	0	-0.0394336	0.939063	0	0.0729922	0.888537	0	0.112426	0.999975	0
A_21_P0011303	NR_037599	NR_037599	646278	PDCD6IP pseudogene 2	PDCD6IPP2	0.115037	0.224364	0	0.0263826	0.857699	0	0.0364263	0.707826	0	0.143294	0.999232	0	0.0172757	0.979535	0	0.085204	0.631584	0	0.0786103	0.841556	0	-0.0100437	0.988895	0	-0.088654	0.999957	0	0.0580901	0.854644	0	-0.0679283	0.850635	0	-0.126018	0.999975	0
A_24_P132383	NM_175571	NM_175571	155038	GTPase, IMAP family member 8	GIMAP8	-0.203243	0.0830743	0	-0.127862	0.309206	0	-0.142304	0.160304	0	-0.133947	0.999232	0	-0.221228	0.478403	0	-0.0932257	0.706066	0	-0.0609389	0.928089	0	0.0144419	0.987989	0	0.0753808	0.999957	0	-0.0407208	0.931713	0	-0.128003	0.774521	0	-0.087282	0.999975	0
A_23_P54006	NM_015382	NM_015382	25831	HECT domain E3 ubiquitin protein ligase 1	HECTD1	-0.0806924	0.599898	0	-0.0514069	0.77302	0	0.0267669	0.854421	0	-0.259004	0.999232	0	0.138902	0.727055	0	-0.0443649	0.876323	0	-0.107459	0.839087	0	-0.0781738	0.931372	0	0.0292855	0.999957	0	-0.214639	0.543071	0	0.183267	0.657483	0	0.397906	0.999975	0
A_33_P3350638	ENST00000563666	ENST00000563666				-0.0104992	0.958748	0	0.0194924	0.931943	0	-0.0226958	0.883727	0	0.019744	0.999232	0	0.14944	0.709049	0	-0.20626	0.338115	0	0.0121966	0.989415	0	0.0421882	0.968415	0	0.0299916	0.999957	0	0.226004	0.528794	0	0.3557	0.371031	0	0.129696	0.999975	0
A_21_P0011551	TCONS_l2_00010943	TCONS_l2_00010943				-0.13299	0.149581	0	-0.132305	0.128997	0	-0.111131	0.143967	0	-0.0695414	0.999232	0	-0.100043	0.746785	0	0.0534167	0.787132	0	-0.0218585	0.976329	0	-0.0211736	0.978506	0	0.000684881	0.999957	0	-0.122958	0.661736	0	-0.153459	0.621824	0	-0.0305012	0.999975	0
A_24_P237486	NM_004992	NM_004992	4204	methyl-CpG binding protein 2	MECP2	-0.0342041	0.803747	0	-0.135055	0.142354	0	-0.0705865	0.428251	0	-0.125179	0.999232	0	-0.0834946	0.822397	0	-0.238737	0.122191	0	0.0363823	0.952699	0	-0.0644689	0.927762	0	-0.100851	0.999957	0	0.113558	0.707707	0	0.155242	0.633191	0	0.0416844	0.999975	0
A_33_P3405995	NM_058181	NM_058181	54059	ybeY metallopeptidase (putative)	YBEY	0.0256151	0.874901	0	0.0742493	0.576225	0	0.0605088	0.575377	0	0.116082	0.999232	0	-0.112217	0.769229	0	-0.0616434	0.792546	0	-0.0348937	0.96432	0	0.0137405	0.987989	0	0.0486342	0.999957	0	0.177725	0.579468	0	-0.0505737	0.908763	0	-0.228299	0.999975	0
A_33_P3393350	NM_138769	NM_138769	89941	ras homolog family member T2	RHOT2	0.0150548	0.906774	0	-0.0285437	0.825455	0	-0.0558769	0.478241	0	-0.058407	0.999232	0	-0.0642809	0.848891	0	0.121421	0.415936	0	0.0709317	0.84288	0	0.0273333	0.968684	0	-0.0435984	0.999957	0	-0.179828	0.445555	0	-0.185702	0.492487	0	-0.00587395	0.999975	0
A_23_P391228	NM_001031740	NM_001031740	149175	mannosidase endo-alpha like	MANEAL	0.0287979	0.814365	0	0.0200394	0.893557	0	-0.070408	0.364162	0	0.0594663	0.999232	0	0.0464615	0.916042	0	-0.0454354	0.809357	0	0.099206	0.77115	0	0.0904474	0.874631	0	-0.00875857	0.999957	0	0.104902	0.696314	0	0.0918969	0.771384	0	-0.0130048	0.999975	0
A_33_P3225685	NM_012200	NM_012200	26229	beta-1,3-glucuronyltransferase 3	B3GAT3	0.0547061	0.722561	0	0.105556	0.387537	0	-0.0641195	0.564833	0	0.0608183	0.999232	0	-0.0317205	0.963737	0	0.0415115	0.874594	0	0.118826	0.792266	0	0.169676	0.83957	0	0.05085	0.999957	0	0.0193068	0.968247	0	-0.073232	0.870247	0	-0.0925388	0.999975	0
A_23_P206901	NM_017668	NM_017668	54820	nudE neurodevelopment protein 1	NDE1	-0.166707	0.0825354	0	-0.302988	0.000335171	-1	-0.161612	0.0435166	-1	0.0171282	0.999232	0	-0.0693629	0.876401	0	-0.14107	0.432786	0	-0.00509597	0.995969	0	-0.141376	0.84917	0	-0.13628	0.999957	0	0.158198	0.590946	0	0.0717069	0.855233	0	-0.0864911	0.999975	0
A_23_P47102	NM_080658	NM_080658	91703	aminoacylase 3	ACY3	0.0410906	0.875114	0	-0.118174	0.581753	0	-0.00533442	0.983815	0	0.106973	0.999232	0	-0.225603	0.672834	0	-0.225989	0.482149	0	0.046425	0.972776	0	-0.11284	0.930787	0	-0.159265	0.999957	0	0.332962	0.505843	0	0.000386012	0.999653	0	-0.332576	0.999975	0
A_21_P0000324	NR_002969	NR_002969	677817	small nucleolar RNA, H/ACA box 36A	SNORA36A	0.0163362	0.922789	0	-0.041739	0.789885	0	-0.120175	0.172091	0	0.0606847	0.999232	0	-0.00784223	0.991567	0	-0.111815	0.575022	0	0.136512	0.742873	0	0.0784365	0.91024	0	-0.0580752	0.999957	0	0.1725	0.576472	0	0.103973	0.791369	0	-0.0685269	0.999975	0
A_33_P3210443	NR_038436	NR_038436	145216	long intergenic non-protein coding RNA 637	LINC00637	0.028279	0.920852	0	0.0699503	0.79224	0	-0.0137447	0.954451	0	0.134263	0.999232	0	0.0468413	0.966802	0	-0.246712	0.442973	0	0.0420238	0.976353	0	0.083695	0.954431	0	0.0416713	0.999957	0	0.380976	0.447948	0	0.293554	0.623372	0	-0.0874218	0.999975	0
A_23_P391926	NM_001008701	NM_001008701	22859	adhesion G protein-coupled receptor L1	ADGRL1	0.0724597	0.616391	0	-0.0433081	0.800567	0	0.0393091	0.752078	0	-0.0319039	0.999232	0	-0.0684456	0.900336	0	0.0789316	0.738511	0	0.0331506	0.968258	0	-0.0826172	0.913414	0	-0.115768	0.999957	0	-0.110836	0.765025	0	-0.147377	0.708064	0	-0.0365417	0.999975	0
A_21_P0005023	ENST00000444731	ENST00000444731				0.0196327	0.938699	0	0.0590373	0.803306	0	-0.0160211	0.939563	0	0.032754	0.999232	0	0.0169287	0.989756	0	-0.314188	0.227754	0	0.0356539	0.978095	0	0.0750584	0.952279	0	0.0394046	0.999957	0	0.346942	0.433674	0	0.331117	0.51556	0	-0.0158253	0.999975	0
A_23_P409168	NM_015175	NM_015175	23218	neurobeachin like 2	NBEAL2	-0.188176	0.0982541	0	-0.126384	0.291381	0	-0.242688	0.00932536	-1	0.0557184	0.999232	0	-0.0642222	0.912602	0	-0.0775565	0.752379	0	0.0545118	0.936028	0	0.116303	0.876296	0	0.0617913	0.999957	0	0.133275	0.719131	0	0.0133344	0.980188	0	-0.119941	0.999975	0
A_23_P68892	NM_014306	NM_014306	51493	RNA 2',3'-cyclic phosphate and 5'-OH ligase	RTCB	-0.053434	0.72927	0	0.0909101	0.480289	0	0.0677958	0.537623	0	-0.0564418	0.999232	0	-0.16157	0.619248	0	0.31016	0.086166	0	-0.12123	0.787779	0	0.0231143	0.980935	0	0.144344	0.999957	0	-0.366602	0.260422	0	-0.47173	0.247966	0	-0.105129	0.999975	0
A_21_P0011623	ENST00000506394	ENST00000506394				-0.0139029	0.946316	0	0.00789255	0.977406	0	-0.0895185	0.450938	0	0.0561755	0.999232	0	-0.0155323	0.987881	0	-0.109332	0.66584	0	0.0756156	0.90646	0	0.0974111	0.908064	0	0.0217955	0.999957	0	0.165507	0.670981	0	0.0937994	0.852096	0	-0.0717078	0.999975	0
A_23_P143734	NM_000106	NM_000106	1565	cytochrome P450 family 2 subfamily D member 6	CYP2D6	-0.070751	0.642809	0	-0.0568119	0.727073	0	0.00789276	0.961566	0	0.156409	0.999232	0	-0.0079202	0.991567	0	0.0307649	0.915573	0	-0.0786437	0.885648	0	-0.0647046	0.944629	0	0.0139391	0.999957	0	0.125644	0.739477	0	-0.0386851	0.936873	0	-0.164329	0.999975	0
A_24_P27412	NM_005701	NM_005701	10073	snurportin 1	SNUPN	-0.0550942	0.64826	0	-0.027787	0.851811	0	0.0173509	0.880536	0	-0.0393783	0.999232	0	-0.0248982	0.966344	0	0.157846	0.325619	0	-0.0724452	0.857477	0	-0.045138	0.952157	0	0.0273072	0.999957	0	-0.197225	0.453436	0	-0.182744	0.549231	0	0.0144801	0.999975	0
A_33_P3233273	NM_001142928	NM_001142928	65999	leucine rich repeat containing 61	LRRC61	-0.00636417	0.973678	0	-0.0244833	0.904369	0	-0.079883	0.454469	0	0.0519027	0.999232	0	-0.0142016	0.987881	0	-0.0186872	0.95109	0	0.0735188	0.892741	0	0.0553997	0.952279	0	-0.0181191	0.999957	0	0.0705898	0.860451	0	0.00448553	0.99325	0	-0.0661043	0.999975	0
A_23_P142125	NM_002152	NM_002152	3270	histidine rich calcium binding protein	HRC	0.0812773	0.788981	0	0.0113755	0.980978	0	0.0279779	0.919808	0	0.146729	0.999232	0	0.101891	0.932428	0	-0.473253	0.180546	0	0.0532995	0.975342	0	-0.0166024	0.993071	0	-0.0699019	0.999957	0	0.619982	0.313264	0	0.575144	0.401177	0	-0.044838	0.999975	0
A_23_P153084	NM_006788	NM_006788	10928	ralA binding protein 1	RALBP1	-0.00797044	0.976305	0	-0.185588	0.228658	0	-0.0472239	0.786621	0	0.0175379	0.999232	0	0.114336	0.85996	0	-0.13467	0.662171	0	0.0392534	0.974541	0	-0.138364	0.887155	0	-0.177617	0.999957	0	0.152208	0.764447	0	0.249006	0.634924	0	0.0967984	0.999975	0
A_33_P3380383	NM_001099221	NM_001099221	497189	TIFA inhibitor	TIFAB	0.0565854	0.665221	0	-0.0387419	0.796192	0	0.0296253	0.79113	0	0.175849	0.999232	0	-0.166969	0.527609	0	-0.146769	0.408618	0	0.02696	0.972402	0	-0.0683673	0.92413	0	-0.0953273	0.999957	0	0.322618	0.260422	0	-0.0201994	0.963234	0	-0.342817	0.999975	0
A_21_P0000586	NR_030737	NR_030737	286495	tetratricopeptide repeat domain 3 pseudogene 1	TTC3P1	0.059461	0.739734	0	0.000817697	0.997647	0	-0.0165387	0.921767	0	0.167222	0.999232	0	0.0261074	0.977939	0	-0.00740422	0.984184	0	0.0759997	0.910071	0	0.0173564	0.987399	0	-0.0586433	0.999957	0	0.174627	0.661203	0	0.0335116	0.951691	0	-0.141115	0.999975	0
A_24_P873659	NR_002819	NR_002819	378938	metastasis associated lung adenocarcinoma transcript 1 (non-protein coding)	MALAT1	-0.00270566	0.992387	0	0.0848979	0.633855	0	-0.00179355	0.992477	0	9.77309e-05	0.999869	0	0.280413	0.420924	0	0.210242	0.396402	0	-0.000912107	0.999265	0	0.0866915	0.935432	0	0.0876036	0.999957	0	-0.210145	0.61428	0	0.0701708	0.901337	0	0.280315	0.999975	0
A_33_P3421748	THC2515264	THC2515264				0.079912	0.384386	0	-0.0439855	0.685196	0	-0.0915945	0.179946	0	-0.0601133	0.999232	0	0.0257078	0.957761	0	-0.105113	0.481383	0	0.171507	0.685006	0	0.0476089	0.938701	0	-0.123898	0.999957	0	0.0449994	0.880711	0	0.13082	0.633833	0	0.0858211	0.999975	0
A_21_P0005189	ENST00000484550	ENST00000484550				0.0917537	0.457139	0	0.063994	0.632046	0	-0.00755267	0.958204	0	0.135686	0.999232	0	-0.0430396	0.942501	0	0.144751	0.446341	0	0.0993063	0.823092	0	0.0715467	0.925169	0	-0.0277596	0.999957	0	-0.00906489	0.98384	0	-0.187791	0.59022	0	-0.178726	0.999975	0
A_21_P0005552	ENST00000520395	ENST00000520395				0.0783859	0.768654	0	-0.0566109	0.854292	0	-0.0203587	0.937005	0	0.128831	0.999232	0	0.0864235	0.937024	0	-0.318789	0.338709	0	0.0987446	0.925298	0	-0.0362523	0.981666	0	-0.134997	0.999957	0	0.447619	0.410943	0	0.405212	0.517144	0	-0.0424072	0.999975	0
A_23_P215900	NM_016240	NM_016240	51435	scavenger receptor class A member 3	SCARA3	0.0760741	0.825709	0	-0.0709898	0.854292	0	0.0949539	0.712832	0	0.182676	0.999232	0	0.206637	0.826193	0	-0.428288	0.297591	0	-0.0188798	0.993074	0	-0.165944	0.923924	0	-0.147064	0.999957	0	0.610964	0.368371	0	0.634925	0.406441	0	0.023961	0.999975	0
A_21_P0009368	ENST00000583586	ENST00000583586				0.0560195	0.663239	0	0.00262913	0.989775	0	-0.110813	0.178198	0	0.0216357	0.999232	0	-0.0941163	0.791449	0	0.0129822	0.959997	0	0.166832	0.690317	0	0.113442	0.865217	0	-0.0533903	0.999957	0	0.00865358	0.983613	0	-0.107098	0.763252	0	-0.115752	0.999975	0
A_24_P652502	ENST00000390426	ENST00000390426				0.027253	0.828312	0	-0.0510527	0.652221	0	0.0320502	0.735842	0	-0.0295415	0.999232	0	0.0383001	0.938073	0	0.250468	0.072001	0	-0.00479724	0.995591	0	-0.0831029	0.880221	0	-0.0783057	0.999957	0	-0.28001	0.262716	0	-0.212168	0.447063	0	0.0678416	0.999975	0
A_23_P203743	NM_012296	NM_012296	9846	GRB2 associated binding protein 2	GAB2	-0.289492	0.0115494	-1	-0.304731	0.00393183	-1	-0.244014	0.0123957	-1	0.0206712	0.999232	0	-0.100465	0.837942	0	-0.1368	0.554888	0	-0.0454782	0.953819	0	-0.0607168	0.951256	0	-0.0152385	0.999957	0	0.157471	0.676269	0	0.0363348	0.943733	0	-0.121136	0.999975	0
A_23_P78750	NM_020309	NM_020309	57030	solute carrier family 17 member 7	SLC17A7	0.0296096	0.921382	0	0.0216521	0.952535	0	0.0850571	0.662602	0	0.0357734	0.999232	0	0.0587646	0.957761	0	-0.230803	0.506497	0	-0.0554475	0.968235	0	-0.063405	0.968415	0	-0.00795751	0.999957	0	0.266576	0.638348	0	0.289567	0.645834	0	0.0229913	0.999975	0
A_33_P3263217	NM_022143	NM_022143	64101	leucine rich repeat containing 4	LRRC4	-0.21317	0.127987	0	-0.132491	0.383892	0	-0.255833	0.02293	-1	-5.36828e-05	0.999869	0	-0.00595696	0.994931	0	-0.062341	0.844212	0	0.0426627	0.96611	0	0.123342	0.888161	0	0.0806792	0.999957	0	0.0622873	0.908124	0	0.0563841	0.922775	0	-0.00590327	0.999975	0
A_23_P334173	NM_002349	NM_002349	4065	lymphocyte antigen 75	LY75	-0.142915	0.405727	0	-0.125713	0.460187	0	-0.0124451	0.951175	0	-0.175548	0.999232	0	0.123682	0.837483	0	-0.132709	0.656211	0	-0.13047	0.841236	0	-0.113268	0.908462	0	0.0172017	0.999957	0	-0.0428395	0.942056	0	0.256391	0.611654	0	0.29923	0.999975	0
A_24_P297537	NM_182574	NM_182574	284358	MEF2 activating motif and SAP domain containing transcriptional regulator	MAMSTR	0.0311421	0.863143	0	0.0363914	0.853742	0	0.000294579	0.998245	0	-0.0876531	0.999232	0	-0.00346878	0.996104	0	-0.0250348	0.937699	0	0.0308475	0.974948	0	0.0360968	0.969894	0	0.0052493	0.999957	0	-0.0626183	0.890518	0	0.0215661	0.969169	0	0.0841844	0.999975	0
A_33_P3287223	NM_001935	NM_001935	1803	dipeptidyl peptidase 4	DPP4	0.00648459	0.968897	0	-0.0956269	0.357409	0	-0.0420665	0.684987	0	-0.126861	0.999232	0	-0.0823304	0.830782	0	-0.0405642	0.856547	0	0.0485511	0.930318	0	-0.0535604	0.944629	0	-0.102112	0.999957	0	-0.0862971	0.790557	0	-0.0417662	0.918381	0	0.0445309	0.999975	0
A_33_P3224882	ENST00000444775	ENST00000444775				0.10328	0.36393	0	0.0679306	0.586166	0	0.00487427	0.97263	0	0.0556006	0.999232	0	0.0342701	0.953853	0	0.132014	0.480294	0	0.0984059	0.816245	0	0.0630563	0.935432	0	-0.0353496	0.999957	0	-0.0764132	0.825872	0	-0.0977436	0.800099	0	-0.0213305	0.999975	0
A_19_P00808320	BC014023	BC014023				0.153483	0.402201	0	0.0869554	0.685698	0	0.276336	0.0323463	1	-0.17753	0.999232	0	0.199137	0.695229	0	0.168525	0.583099	0	-0.122854	0.860803	0	-0.189381	0.864148	0	-0.0665275	0.999957	0	-0.346055	0.447945	0	0.0306111	0.965801	0	0.376666	0.999975	0
A_23_P3193	NM_005113	NM_005113	9950	golgin A5	GOLGA5	-0.0852188	0.524436	0	-0.0994133	0.410979	0	0.0185024	0.892624	0	-0.0555044	0.999232	0	0.00352639	0.995481	0	-0.121622	0.558763	0	-0.103721	0.823092	0	-0.117916	0.873679	0	-0.0141945	0.999957	0	0.0661175	0.86629	0	0.125148	0.751929	0	0.0590308	0.999975	0
A_24_P80532	NM_004354	NM_004354	901	cyclin G2	CCNG2	-0.0855944	0.545236	0	-0.150374	0.17902	0	-0.105134	0.296343	0	0.00601176	0.999232	0	0.074457	0.891281	0	-0.255648	0.175235	0	0.0195398	0.981865	0	-0.0452396	0.965882	0	-0.0647795	0.999957	0	0.26166	0.424372	0	0.330105	0.371031	0	0.0684453	0.999975	0
A_21_P0002876	XM_005247667	XM_005247667				-0.00373594	0.994237	0	0.193777	0.499051	0	-0.0716571	0.798559	0	0.277812	0.999232	0	0.150153	0.900336	0	-0.264292	0.575497	0	0.0679211	0.972328	0	0.265434	0.873679	0	0.197513	0.999957	0	0.542104	0.439341	0	0.414445	0.622013	0	-0.127659	0.999975	0
A_33_P3381259	ENST00000439960	ENST00000439960				0.0931216	0.419838	0	-0.0269224	0.871659	0	-0.0121059	0.926417	0	0.186058	0.999232	0	0.0375962	0.947295	0	-0.0893208	0.651479	0	0.105228	0.792761	0	-0.0148165	0.985905	0	-0.120044	0.999957	0	0.275379	0.336539	0	0.126917	0.718114	0	-0.148462	0.999975	0
A_19_P00322673	ENST00000430548	ENST00000430548				0.00912553	0.977133	0	0.0543052	0.854509	0	-0.0420492	0.848371	0	0.296336	0.999232	0	0.123973	0.883787	0	-0.0557953	0.901423	0	0.0511748	0.971455	0	0.0963545	0.94666	0	0.0451797	0.999957	0	0.352132	0.503974	0	0.179768	0.795769	0	-0.172364	0.999975	0
A_21_P0011714	NM_024318	NM_024318	79168	leukocyte immunoglobulin like receptor A6	LILRA6	-0.181361	0.211586	0	-0.108599	0.503009	0	-0.132056	0.279074	0	0.0911153	0.999232	0	-0.0905077	0.891281	0	-0.258617	0.275315	0	-0.0493053	0.959175	0	0.023457	0.982814	0	0.0727623	0.999957	0	0.349732	0.37728	0	0.168109	0.734981	0	-0.181623	0.999975	0
A_23_P120776	NM_005984	NM_005984	6576	solute carrier family 25 member 1	SLC25A1	-0.0117641	0.953348	0	0.0209494	0.926636	0	0.0072783	0.966694	0	-0.000950527	0.999388	0	-0.136727	0.740118	0	0.122823	0.605834	0	-0.0190424	0.982652	0	0.0136711	0.988895	0	0.0327135	0.999957	0	-0.123773	0.756364	0	-0.259549	0.516547	0	-0.135776	0.999975	0
A_32_P229746	NM_005494	NM_005494	10049	DnaJ heat shock protein family (Hsp40) member B6	DNAJB6	-0.17575	0.172183	0	-0.212955	0.0656947	0	0.0481754	0.723753	0	-0.229062	0.999232	0	0.102776	0.840226	0	-0.067739	0.805244	0	-0.223926	0.685006	0	-0.26113	0.827784	0	-0.0372045	0.999957	0	-0.161323	0.67826	0	0.170515	0.696238	0	0.331838	0.999975	0
A_33_P3464855	AL050097	AL050097				0.0802697	0.429441	0	-0.0723564	0.465066	0	-0.0984276	0.180898	0	0.00956248	0.999232	0	-0.0375526	0.938663	0	-0.223355	0.11057	0	0.178697	0.685006	0	0.0260712	0.969487	0	-0.152626	0.999957	0	0.232918	0.349048	0	0.185803	0.514186	0	-0.047115	0.999975	0
A_33_P3314550	NM_002866	NM_002866	5864	RAB3A, member RAS oncogene family	RAB3A	-0.0506785	0.714145	0	-0.0347085	0.826323	0	-0.0505739	0.628183	0	0.0104226	0.999232	0	-0.0351784	0.952855	0	-0.0298258	0.905297	0	-0.000104555	0.999803	0	0.0158654	0.984332	0	0.0159699	0.999957	0	0.0402483	0.919102	0	-0.00535264	0.990413	0	-0.045601	0.999975	0
A_33_P3388983	AK025221	AK025221				-0.171928	0.243773	0	0.0148161	0.957552	0	-0.166855	0.151381	0	0.0174061	0.999232	0	-0.076416	0.913753	0	0.0711368	0.818342	0	-0.00507341	0.996805	0	0.181671	0.850492	0	0.186744	0.999957	0	-0.0537307	0.92088	0	-0.147553	0.774199	0	-0.0938221	0.999975	0
A_19_P00802587	ENST00000435044	ENST00000435044				0.153739	0.497754	0	-0.00305243	0.99483	0	0.115413	0.52712	0	-0.0497271	0.999232	0	-0.0529068	0.963737	0	-0.214533	0.545261	0	0.0383268	0.979808	0	-0.118465	0.934239	0	-0.156792	0.999957	0	0.164806	0.792581	0	0.161626	0.826218	0	-0.00317974	0.999975	0
A_24_P332862	NM_001076678	NM_001076678	284443	zinc finger protein 493	ZNF493	-0.0543411	0.797948	0	0.176706	0.234178	0	0.0185775	0.923574	0	0.0280883	0.999232	0	0.0688354	0.933997	0	-0.0868692	0.786801	0	-0.0729187	0.933018	0	0.158128	0.87402	0	0.231047	0.999957	0	0.114957	0.82277	0	0.155705	0.77784	0	0.0407471	0.999975	0
A_33_P3550894	NM_001145661	NM_001145661	2624	GATA binding protein 2	GATA2	-0.104685	0.738264	0	-0.114738	0.713153	0	-0.322561	0.0809797	0	0.152984	0.999232	0	0.167676	0.860712	0	-0.240195	0.579927	0	0.217877	0.82043	0	0.207823	0.885246	0	-0.0100537	0.999957	0	0.393179	0.552916	0	0.407872	0.591369	0	0.0146928	0.999975	0
A_23_P131816	NM_052951	NM_052951	116092	deoxynucleotidyltransferase terminal interacting protein 1	DNTTIP1	-0.146351	0.136203	0	-0.131172	0.167965	0	-0.0756742	0.399902	0	-0.103782	0.999232	0	-0.113049	0.723217	0	0.0781002	0.694951	0	-0.070677	0.875303	0	-0.0554977	0.942982	0	0.0151793	0.999957	0	-0.181882	0.521044	0	-0.19115	0.553886	0	-0.0092675	0.999975	0
A_23_P84565	NM_001722	NM_001722	661	RNA polymerase III subunit D	POLR3D	-0.0128125	0.941151	0	0.0671837	0.617547	0	0.0127706	0.927054	0	0.00133705	0.999232	0	-0.0353015	0.955025	0	0.0858334	0.689615	0	-0.0255831	0.97629	0	0.0544132	0.948488	0	0.0799963	0.999957	0	-0.0844963	0.817311	0	-0.121135	0.751929	0	-0.0366386	0.999975	0
A_33_P3301620	NM_001184997	NM_001184997	140545	ring finger protein 32	RNF32	0.279207	0.21648	0	0.393697	0.0461623	1	0.162694	0.417971	0	0.372604	0.999232	0	0.529382	0.283558	0	-0.130146	0.781416	0	0.116514	0.922701	0	0.231003	0.87402	0	0.11449	0.999957	0	0.50275	0.415773	0	0.659528	0.350375	0	0.156779	0.999975	0
A_33_P3401267	NM_001042548	NM_001042548	9637	fasciculation and elongation protein zeta 2	FEZ2	-0.0630609	0.622012	0	-0.0744776	0.525123	0	-0.0598258	0.53794	0	0.0584641	0.999232	0	-0.0441069	0.938073	0	-0.0184101	0.943074	0	-0.00323515	0.99721	0	-0.0146518	0.986079	0	-0.0114166	0.999957	0	0.0768742	0.822716	0	-0.0256968	0.951626	0	-0.102571	0.999975	0
A_23_P77502	NM_001009944	NM_001009944	5310	polycystin 1, transient receptor potential channel interacting	PKD1	-0.143405	0.33746	0	-0.0253152	0.919207	0	-0.0285815	0.862292	0	-0.096361	0.999232	0	-0.0728878	0.916309	0	-0.042918	0.896732	0	-0.114824	0.843511	0	0.0032663	0.999185	0	0.11809	0.999957	0	-0.053443	0.919102	0	-0.0299699	0.959012	0	0.0234732	0.999975	0
A_23_P8913	NM_000067	NM_000067	760	carbonic anhydrase 2	CA2	-0.133608	0.39357	0	-0.0939624	0.576431	0	0.0910116	0.486863	0	-0.0366872	0.999232	0	-0.0366411	0.966736	0	-0.360278	0.102359	0	-0.224619	0.701072	0	-0.184974	0.850492	0	0.0396453	0.999957	0	0.323591	0.408906	0	0.323637	0.466225	0	4.61065e-05	0.999975	0
A_33_P3412125	A_33_P3412125	A_33_P3412125				0.160027	0.693804	0	0.378791	0.205346	0	0.0425115	0.912156	0	0.137976	0.999232	0	0.0885824	0.96107	0	0.18961	0.769887	0	0.117516	0.951968	0	0.336279	0.871317	0	0.218764	0.999957	0	-0.0516338	0.968392	0	-0.101028	0.936608	0	-0.0493937	0.999975	0
A_33_P3236881	NM_001204088	NM_001204088	100532736	MINOS1-NBL1 readthrough	MINOS1-NBL1	0.291376	0.0117494	1	0.0168814	0.943369	0	0.0889749	0.441354	0	0.0559405	0.999232	0	-0.0927897	0.857991	0	0.155481	0.498863	0	0.202401	0.701072	0	-0.0720935	0.939261	0	-0.274494	0.999957	0	-0.0995404	0.814882	0	-0.248271	0.54355	0	-0.14873	0.999975	0
A_23_P306890	NM_007195	NM_007195	11201	DNA polymerase iota	POLI	-0.0161247	0.922064	0	0.0616893	0.639949	0	0.0298838	0.796533	0	-0.00424405	0.999232	0	0.104599	0.772447	0	-0.100898	0.613305	0	-0.0460085	0.939131	0	0.0318055	0.968769	0	0.077814	0.999957	0	0.0966538	0.773327	0	0.205497	0.541874	0	0.108843	0.999975	0
A_33_P3331326	A_33_P3331326	A_33_P3331326				0.244261	0.148675	0	0.201482	0.227428	0	0.108891	0.497146	0	0.253676	0.999232	0	0.190082	0.732468	0	-0.0233153	0.958266	0	0.135369	0.851385	0	0.0925909	0.944629	0	-0.0427785	0.999957	0	0.276991	0.575357	0	0.213397	0.718079	0	-0.0635938	0.999975	0
A_33_P3413188	NR_024493	NR_024493				0.0758892	0.512012	0	0.0151869	0.930987	0	0.0119131	0.92352	0	0.0465342	0.999232	0	-0.0949467	0.780973	0	0.00419533	0.988932	0	0.0639761	0.88515	0	0.00327374	0.998625	0	-0.0607023	0.999957	0	0.0423389	0.908012	0	-0.099142	0.779256	0	-0.141481	0.999975	0
A_23_P348524	NM_001007125	NM_001007125	198437	LKAAEAR motif containing 1	LKAAEAR1	0.0676524	0.631524	0	0.120315	0.280887	0	0.057952	0.59632	0	0.134743	0.999232	0	-0.0188349	0.980256	0	0.181407	0.338709	0	0.00970044	0.991984	0	0.0623628	0.942809	0	0.0526624	0.999957	0	-0.046664	0.911071	0	-0.200241	0.581683	0	-0.153577	0.999975	0
A_23_P117494	NM_005956	NM_005956	4522	methylenetetrahydrofolate dehydrogenase, cyclohydrolase and formyltetrahydrofolate synthetase 1	MTHFD1	-0.161921	0.196925	0	-0.0428395	0.819342	0	-0.0802965	0.486863	0	-0.169107	0.999232	0	-0.338382	0.17915	0	-0.197641	0.352389	0	-0.0816245	0.884528	0	0.037457	0.969184	0	0.119082	0.999957	0	0.0285339	0.954508	0	-0.140741	0.746291	0	-0.169274	0.999975	0
A_23_P27315	NM_032048	NM_032048	84034	elastin microfibril interfacer 2	EMILIN2	-0.210004	0.0663976	0	-0.280131	0.00721433	-1	-0.270808	0.00485045	-1	-0.099548	0.999232	0	-0.289743	0.285317	0	-0.136021	0.546499	0	0.0608043	0.926098	0	-0.00932319	0.993071	0	-0.0701275	0.999957	0	0.036473	0.937916	0	-0.153722	0.713579	0	-0.190195	0.999975	0
A_33_P3286929	XM_005254825	XM_005254825				0.0916407	0.529172	0	-0.0714834	0.642485	0	-0.0666305	0.573898	0	0.00510076	0.999232	0	-0.0221493	0.979788	0	-0.0309944	0.916498	0	0.158271	0.738659	0	-0.00485284	0.998447	0	-0.163124	0.999957	0	0.0360952	0.9384	0	0.00884514	0.986481	0	-0.02725	0.999975	0
A_33_P3264364	NM_001278252	NM_001278252	26052	dynamin 3	DNM3	-0.0167153	0.947468	0	-0.105419	0.581694	0	-0.124727	0.376331	0	0.0364996	0.999232	0	-0.166703	0.754951	0	-0.237308	0.392358	0	0.108011	0.882686	0	0.019308	0.987989	0	-0.0887035	0.999957	0	0.273807	0.545731	0	0.0706048	0.911337	0	-0.203202	0.999975	0
A_21_P0012583	TCONS_l2_00020484	TCONS_l2_00020484				-0.00640814	0.976671	0	0.00108719	0.99751	0	-0.210738	0.038751	-1	0.159022	0.999232	0	-0.0559922	0.938073	0	-0.260574	0.217153	0	0.20433	0.706914	0	0.211825	0.835508	0	0.00749533	0.999957	0	0.419596	0.259271	0	0.204582	0.632382	0	-0.215014	0.999975	0
A_33_P3306624	NM_001524	NM_001524	3060	hypocretin neuropeptide precursor	HCRT	0.0213733	0.948776	0	0.0432877	0.905122	0	0.104274	0.613793	0	0.0488076	0.999232	0	-0.0248511	0.987881	0	-0.16847	0.681482	0	-0.0829004	0.948092	0	-0.060986	0.969487	0	0.0219144	0.999957	0	0.217278	0.739205	0	0.143619	0.858533	0	-0.0736588	0.999975	0
A_24_P131222	NM_022089	NM_022089	23400	ATPase cation transporting 13A2	ATP13A2	-0.225291	0.0677278	0	-0.015934	0.94888	0	-0.0941767	0.429779	0	-0.029766	0.999232	0	-0.177543	0.638432	0	0.143481	0.555763	0	-0.131114	0.796967	0	0.0782427	0.936034	0	0.209357	0.999957	0	-0.173247	0.661203	0	-0.321024	0.436303	0	-0.147777	0.999975	0
A_23_P402733	NM_032195	NM_032195	6651	SON DNA binding protein	SON	-0.044634	0.761447	0	-0.245292	0.00835951	-1	-0.00488184	0.97381	0	-0.0866348	0.999232	0	-0.0906179	0.82743	0	-0.0740274	0.738615	0	-0.0397522	0.952773	0	-0.240411	0.827784	0	-0.200658	0.999957	0	-0.0126074	0.97671	0	-0.0165905	0.97268	0	-0.00398306	0.999975	0
A_33_P3229256	NM_014595	NM_014595	30833	5', 3'-nucleotidase, cytosolic	NT5C	0.158394	0.0444226	1	0.114998	0.151345	0	0.0218345	0.821635	0	0.0363812	0.999232	0	-0.0530487	0.892982	0	0.18658	0.174202	0	0.136559	0.701072	0	0.0931632	0.86851	0	-0.0433961	0.999957	0	-0.150198	0.532742	0	-0.239628	0.371031	0	-0.0894299	0.999975	0
A_21_P0014028	AF318328	AF318328				-0.0150343	0.935608	0	-0.154157	0.157493	0	-0.175361	0.0549729	0	0.13295	0.999232	0	0.0552469	0.929893	0	0.0242992	0.933936	0	0.160327	0.719429	0	0.0212046	0.981815	0	-0.139123	0.999957	0	0.108651	0.769701	0	0.0309477	0.947778	0	-0.0777032	0.999975	0
A_33_P3402918	NM_007254	NM_007254	11284	polynucleotide kinase 3'-phosphatase	PNKP	0.0336442	0.817028	0	0.0278757	0.869341	0	-0.0807535	0.38323	0	-0.0325943	0.999232	0	-0.114511	0.736414	0	0.110763	0.567179	0	0.114398	0.775809	0	0.108629	0.87402	0	-0.00576856	0.999957	0	-0.143357	0.645185	0	-0.225274	0.498394	0	-0.0819164	0.999975	0
A_23_P48936	NM_005902	NM_005902	4088	SMAD family member 3	SMAD3	0.0445052	0.706674	0	-0.0395903	0.752596	0	-0.0308436	0.748494	0	-0.154926	0.999232	0	-0.122466	0.631849	0	-0.105633	0.519586	0	0.0753487	0.84288	0	-0.00874669	0.989791	0	-0.0840954	0.999957	0	-0.0492925	0.877736	0	-0.0168327	0.965639	0	0.0324598	0.999975	0
A_23_P155257	NM_032682	NM_032682	27086	forkhead box P1	FOXP1	-0.0909279	0.540912	0	-0.156217	0.186197	0	-0.237451	0.0140641	-1	-0.183902	0.999232	0	-0.218488	0.485962	0	-0.271135	0.173359	0	0.146523	0.757625	0	0.0812339	0.927556	0	-0.0652896	0.999957	0	0.0872329	0.833837	0	0.0526471	0.916145	0	-0.0345858	0.999975	0
A_21_P0010731	ENST00000452528	ENST00000452528				0.0953745	0.751194	0	-0.0605124	0.866459	0	0.124001	0.564319	0	-0.0185801	0.999232	0	-0.00196724	0.99862	0	-0.293147	0.461137	0	-0.0286267	0.985419	0	-0.184514	0.892257	0	-0.155887	0.999957	0	0.274567	0.683147	0	0.29118	0.698652	0	0.0166129	0.999975	0
A_33_P3289251	AK095971	AK095971				0.0627882	0.599269	0	-0.0115036	0.949847	0	-0.0228906	0.837509	0	0.0562302	0.999232	0	0.123754	0.66549	0	-0.0926999	0.613641	0	0.0856788	0.832083	0	0.011387	0.987989	0	-0.0742918	0.999957	0	0.14893	0.593911	0	0.216454	0.480429	0	0.0675236	0.999975	0
A_33_P3310293	NM_181805	NM_181805	11142	cAMP-dependent protein kinase inhibitor gamma	PKIG	0.0612712	0.674571	0	0.0386808	0.820809	0	0.036214	0.769085	0	0.148278	0.999232	0	0.133834	0.708161	0	0.0704429	0.764494	0	0.0250572	0.978095	0	0.00246684	0.999185	0	-0.0225903	0.999957	0	0.0778348	0.83882	0	0.0633909	0.885802	0	-0.0144439	0.999975	0
A_33_P3409477	NM_032873	NM_032873	84959	ubiquitin associated and SH3 domain containing B	UBASH3B	0.0319309	0.808365	0	-0.0201291	0.902624	0	0.0461899	0.625926	0	-0.0525329	0.999232	0	-0.0248193	0.966344	0	-0.011707	0.96226	0	-0.014259	0.982652	0	-0.0663191	0.914937	0	-0.0520601	0.999957	0	-0.040826	0.908321	0	-0.0131123	0.975665	0	0.0277137	0.999975	0
A_19_P00322080	ENST00000586220	ENST00000586220				0.113361	0.283338	0	-0.0166151	0.92763	0	0.02189	0.853053	0	0.0679537	0.999232	0	-0.00525672	0.993322	0	0.113801	0.540558	0	0.0914711	0.827237	0	-0.0385051	0.965934	0	-0.129976	0.999957	0	-0.0458478	0.902607	0	-0.119058	0.732243	0	-0.0732104	0.999975	0
A_24_P245322	NM_212472	NM_212472	5573	protein kinase cAMP-dependent type I regulatory subunit alpha	PRKAR1A	-0.147274	0.18572	0	-0.201872	0.0388514	-1	-0.22436	0.009542	-1	0.0997334	0.999232	0	-0.0617101	0.908503	0	-0.348523	0.0436684	-1	0.0770866	0.877754	0	0.0224881	0.980712	0	-0.0545985	0.999957	0	0.448257	0.180825	0	0.286813	0.405274	0	-0.161444	0.999975	0
A_23_P14915	NM_001896	NM_001896	1459	casein kinase 2 alpha 2	CSNK2A2	0.00869092	0.951889	0	0.0159465	0.922945	0	-0.0232495	0.820197	0	0.0536964	0.999232	0	-0.0597345	0.883166	0	0.0282832	0.895399	0	0.0319404	0.957049	0	0.039196	0.959359	0	0.0072556	0.999957	0	0.0254132	0.941249	0	-0.0880177	0.790389	0	-0.113431	0.999975	0
A_33_P3317880	NR_023392	NR_023392	286101	zinc finger protein 252, pseudogene	ZNF252P	0.0837762	0.338483	0	0.0642845	0.477708	0	0.0946376	0.15174	0	0.0130495	0.999232	0	0.0795541	0.779358	0	0.0137573	0.947147	0	-0.0108614	0.984482	0	-0.0303531	0.966283	0	-0.0194917	0.999957	0	-0.000707804	0.998691	0	0.0657968	0.833653	0	0.0665046	0.999975	0
A_23_P47377	NM_016142	NM_016142	51144	hydroxysteroid 17-beta dehydrogenase 12	HSD17B12	-0.035363	0.766642	0	-0.087614	0.331112	0	0.0195952	0.848424	0	-0.0607826	0.999232	0	-0.0434985	0.92392	0	-0.139595	0.352996	0	-0.0549581	0.893769	0	-0.107209	0.858576	0	-0.052251	0.999957	0	0.0788128	0.780429	0	0.0960968	0.75861	0	0.0172841	0.999975	0
A_23_P100315	NM_020664	NM_020664	26063	2,4-dienoyl-CoA reductase 2	DECR2	0.0325178	0.764073	0	0.0146785	0.918967	0	0.0542797	0.461106	0	0.0257073	0.999232	0	-0.050991	0.890285	0	0.0461352	0.785157	0	-0.0217619	0.971455	0	-0.0396012	0.950282	0	-0.0178393	0.999957	0	-0.0204279	0.947344	0	-0.0971262	0.724477	0	-0.0766983	0.999975	0
A_24_P221968	NM_001207030	NM_001207030	643802	u3 small nucleolar ribonucleoprotein protein MPP10-like	LOC643802	0.0443994	0.81928	0	-0.0983396	0.544869	0	-0.116721	0.335746	0	-0.031856	0.999232	0	0.0238485	0.980256	0	0.128734	0.630001	0	0.161121	0.764486	0	0.0183815	0.987399	0	-0.142739	0.999957	0	-0.16059	0.708173	0	-0.104885	0.845439	0	0.0557045	0.999975	0
A_32_P66974	NM_004716	NM_004716	9159	proprotein convertase subtilisin/kexin type 7	PCSK7	0.0571612	0.735483	0	0.0197253	0.930801	0	-0.0790086	0.502301	0	-0.0110187	0.999232	0	0.0289595	0.972812	0	0.164317	0.466505	0	0.13617	0.779126	0	0.0987339	0.900547	0	-0.0374358	0.999957	0	-0.175336	0.639058	0	-0.135358	0.762598	0	0.0399783	0.999975	0
A_33_P3305974	NM_003825	NM_003825	8773	synaptosome associated protein 23	SNAP23	-0.151088	0.0608966	0	-0.0899869	0.302051	0	0.0418345	0.629443	0	0.0945127	0.999232	0	0.0256919	0.958243	0	-0.0116706	0.95853	0	-0.192923	0.685006	0	-0.131821	0.835508	0	0.0611014	0.999957	0	0.106183	0.685198	0	0.0373625	0.913958	0	-0.0688208	0.999975	0
A_33_P3259393	NM_178232	NM_178232	145864	hyaluronan and proteoglycan link protein 3	HAPLN3	0.0466709	0.770783	0	0.145597	0.196007	0	0.0161294	0.911678	0	-0.0639702	0.999232	0	0.164391	0.619432	0	0.13478	0.533923	0	0.0305415	0.972776	0	0.129467	0.867538	0	0.0989259	0.999957	0	-0.19875	0.552359	0	0.0296117	0.951708	0	0.228362	0.999975	0
A_23_P107994	NM_017854	NM_017854	54958	transmembrane protein 160	TMEM160	0.199393	0.0974939	0	0.178733	0.127256	0	0.0598138	0.63842	0	0.0285617	0.999232	0	-0.0326804	0.966752	0	0.334333	0.0906929	0	0.139579	0.772698	0	0.118919	0.878281	0	-0.0206594	0.999957	0	-0.305772	0.382889	0	-0.367014	0.358597	0	-0.061242	0.999975	0
A_23_P333498	NM_030636	NM_030636	80820	endonuclease/exonuclease/phosphatase family domain containing 1	EEPD1	-0.206123	0.0675358	0	-0.301331	0.00295864	-1	-0.245898	0.00893574	-1	-0.15437	0.999232	0	-0.108912	0.800207	0	-0.314212	0.0951916	0	0.0397753	0.961268	0	-0.0554326	0.954985	0	-0.0952079	0.999957	0	0.159842	0.65682	0	0.205301	0.600919	0	0.0454582	0.999975	0
A_23_P120933	NM_001675	NM_001675	468	activating transcription factor 4	ATF4	-0.0146332	0.920341	0	0.0568185	0.623775	0	0.059191	0.496721	0	-0.103762	0.999232	0	-0.050204	0.912602	0	0.145764	0.364251	0	-0.0738242	0.850536	0	-0.00237252	0.999185	0	0.0714516	0.999957	0	-0.249526	0.34099	0	-0.195968	0.509477	0	0.0535576	0.999975	0
A_24_P932736	ENST00000397358	ENST00000397358				0.378568	0.516715	0	0.441535	0.400338	0	-0.414606	0.331339	0	0.139858	0.999232	0	0.112561	0.972812	0	-0.140607	0.905297	0	0.793174	0.697956	0	0.856142	0.828696	0	0.0629675	0.999957	0	0.280465	0.870413	0	0.253168	0.89704	0	-0.0272971	0.999975	0
A_21_P0011928	NM_002567	NM_002567	5037	phosphatidylethanolamine binding protein 1	PEBP1	-0.0616981	0.622157	0	-0.0718442	0.533214	0	0.00522032	0.970611	0	-0.12777	0.999232	0	-0.124266	0.680799	0	-0.0210375	0.933805	0	-0.0669184	0.883348	0	-0.0770645	0.901693	0	-0.0101461	0.999957	0	-0.106733	0.731533	0	-0.103229	0.773117	0	0.00350412	0.999975	0
A_24_P325107	NM_020940	NM_020940	57700	family with sequence similarity 160 member B1	FAM160B1	-0.12536	0.311998	0	-0.151879	0.167965	0	-0.0898193	0.383804	0	-0.0643024	0.999232	0	-0.080658	0.873994	0	-0.0746104	0.756256	0	-0.0355403	0.965151	0	-0.0620594	0.944936	0	-0.0265191	0.999957	0	0.0103079	0.983166	0	-0.0060476	0.990342	0	-0.0163555	0.999975	0
A_23_P8834	NM_001979	NM_001979	2053	epoxide hydrolase 2	EPHX2	0.0335903	0.838708	0	-0.0070852	0.977325	0	0.0339145	0.790918	0	-0.0931441	0.999232	0	-0.00612661	0.993322	0	-0.0210899	0.942877	0	-0.000324228	0.999633	0	-0.0409997	0.966957	0	-0.0406755	0.999957	0	-0.0720543	0.85713	0	0.0149632	0.977579	0	0.0870175	0.999975	0
A_23_P79094	NM_006865	NM_006865	11026	leukocyte immunoglobulin like receptor A3	LILRA3	-0.148019	0.435201	0	-0.17481	0.295692	0	-0.187933	0.168253	0	0.0331759	0.999232	0	-0.143584	0.814523	0	0.147414	0.645958	0	0.0399139	0.975559	0	0.0131227	0.992987	0	-0.0267912	0.999957	0	-0.114238	0.839153	0	-0.290999	0.592606	0	-0.17676	0.999975	0
A_23_P55256	NM_014897	NM_014897	22834	zinc finger protein 652	ZNF652	0.00449242	0.980516	0	-0.208318	0.0285258	-1	-0.0929641	0.32342	0	-0.047403	0.999232	0	-0.00725261	0.991567	0	-0.124571	0.534175	0	0.0974566	0.829911	0	-0.115354	0.873679	0	-0.21281	0.999957	0	0.0771676	0.831647	0	0.117318	0.761281	0	0.0401504	0.999975	0
A_32_P208350	NM_153046	NM_153046	122402	tudor domain containing 9	TDRD9	-0.12469	0.223157	0	-0.0987503	0.340138	0	-0.207288	0.00835163	-1	-0.0430284	0.999232	0	0.0524282	0.916677	0	-0.246177	0.117715	0	0.0825982	0.843511	0	0.108538	0.871317	0	0.02594	0.999957	0	0.203149	0.465883	0	0.298605	0.349266	0	0.0954565	0.999975	0
A_33_P3332885	NM_001197234	NM_001197234	11120	butyrophilin subfamily 2 member A1	BTN2A1	0.00557042	0.979516	0	-0.040462	0.836649	0	-0.232083	0.0203351	-1	0.126977	0.999232	0	-0.0151472	0.987881	0	-0.00559494	0.98863	0	0.237653	0.685006	0	0.191621	0.83647	0	-0.0460324	0.999957	0	0.132572	0.742035	0	-0.00955228	0.986227	0	-0.142125	0.999975	0
A_23_P152858	NM_018405	NM_018405	55352	coordinator of PRMT5 and differentiation stimulator	COPRS	0.148027	0.0774986	0	0.0519904	0.64405	0	0.120903	0.0885568	0	0.11306	0.999232	0	-0.0221376	0.969662	0	0.126503	0.418759	0	0.0271243	0.965151	0	-0.0689126	0.901578	0	-0.0960369	0.999957	0	-0.0134422	0.970117	0	-0.14864	0.610993	0	-0.135198	0.999975	0
A_21_P0001673	XR_246314	XR_246314				0.0550959	0.639652	0	-0.033136	0.81168	0	0.0392694	0.683783	0	0.00545755	0.999232	0	0.115463	0.681799	0	0.0451526	0.822799	0	0.0158265	0.981617	0	-0.0724054	0.900974	0	-0.0882319	0.999957	0	-0.0396951	0.909086	0	0.0703106	0.843846	0	0.110006	0.999975	0
A_23_P148308	NM_006743	NM_006743	5935	RNA binding motif protein 3	RBM3	0.169647	0.186318	0	0.169934	0.157561	0	0.221068	0.0272537	1	-0.00803613	0.999232	0	0.129134	0.768183	0	0.380539	0.0560776	0	-0.0514213	0.9475	0	-0.0511346	0.962591	0	0.000286625	0.999957	0	-0.388575	0.281385	0	-0.251405	0.53995	0	0.13717	0.999975	0
A_24_P103886	NM_004508	NM_004508	3422	isopentenyl-diphosphate delta isomerase 1	IDI1	0.0132919	0.956759	0	0.0790956	0.693184	0	0.193394	0.114216	0	-0.0125564	0.999232	0	0.159374	0.754951	0	0.0233658	0.953085	0	-0.180102	0.758114	0	-0.114298	0.908064	0	0.0658037	0.999957	0	-0.0359221	0.952419	0	0.136008	0.812653	0	0.17193	0.999975	0
A_24_P636318	NM_001009993	NM_001009993	130074	family with sequence similarity 168 member B	FAM168B	-0.160569	0.137221	0	-0.13652	0.196575	0	-0.0709558	0.489378	0	-0.0281493	0.999232	0	0.00170426	0.998553	0	0.0671583	0.770287	0	-0.0896131	0.84651	0	-0.0655646	0.936034	0	0.0240484	0.999957	0	-0.0953076	0.790532	0	-0.065454	0.878514	0	0.0298536	0.999975	0
A_24_P943106	NM_001080415	NM_001080415	23350	U2 snRNP associated SURP domain containing	U2SURP	-0.027101	0.866087	0	0.026675	0.885066	0	0.122249	0.178972	0	-0.0449003	0.999232	0	0.0622858	0.905894	0	0.159809	0.408091	0	-0.14935	0.728836	0	-0.0955742	0.888161	0	0.0537759	0.999957	0	-0.204709	0.508569	0	-0.0975229	0.814864	0	0.107186	0.999975	0
A_33_P3287760	NM_001282862	NM_001282862	221002	RasGEF domain family member 1A	RASGEF1A	-0.0419128	0.748116	0	-0.0401352	0.77092	0	-0.116578	0.133957	0	0.00922896	0.999232	0	-0.00874507	0.990496	0	0.0412164	0.846247	0	0.074665	0.854709	0	0.0764426	0.899229	0	0.00177761	0.999957	0	-0.0319874	0.930201	0	-0.0499615	0.896083	0	-0.017974	0.999975	0
A_33_P3234168	NM_178812	NM_178812	92140	metadherin	MTDH	-0.17135	0.455656	0	0.0179118	0.96313	0	0.06588	0.75966	0	-0.37361	0.999232	0	0.0876635	0.936775	0	-0.208659	0.57163	0	-0.23723	0.755053	0	-0.0479681	0.976027	0	0.189262	0.999957	0	-0.164952	0.800278	0	0.296322	0.650944	0	0.461274	0.999975	0
A_21_P0011468	NM_004667	NM_004667	8924	HECT and RLD domain containing E3 ubiquitin protein ligase 2	HERC2	-0.0863235	0.502653	0	-0.10575	0.349572	0	-0.0828741	0.394379	0	-0.0166493	0.999232	0	-0.172546	0.545531	0	-0.182569	0.321585	0	-0.00344939	0.99721	0	-0.0228754	0.9799	0	-0.019426	0.999957	0	0.165919	0.600342	0	0.0100225	0.983928	0	-0.155897	0.999975	0
A_23_P376088	NM_017806	NM_017806	54923	Lck interacting transmembrane adaptor 1	LIME1	0.252816	0.0235354	1	0.195962	0.0773058	0	0.117334	0.260538	0	0.07286	0.999232	0	0.099584	0.83492	0	0.209241	0.311975	0	0.135482	0.773096	0	0.0786281	0.928999	0	-0.0568541	0.999957	0	-0.136381	0.720118	0	-0.109657	0.813119	0	0.026724	0.999975	0
A_33_P3228600	NM_001127442	NM_001127442	93979	carboxypeptidase A5	CPA5	-0.00379849	0.981627	0	-0.0278461	0.85421	0	0.0370261	0.713947	0	0.0482464	0.999232	0	-0.0204989	0.974345	0	0.0150744	0.952047	0	-0.0408246	0.945004	0	-0.0648722	0.92413	0	-0.0240476	0.999957	0	0.033172	0.927719	0	-0.0355733	0.92694	0	-0.0687453	0.999975	0
A_24_P261567	NM_030792	NM_030792	81544	glycerophosphodiester phosphodiesterase domain containing 5	GDPD5	-0.037816	0.783041	0	-0.0775796	0.488051	0	-0.0705038	0.436521	0	-0.00286129	0.999232	0	0.046352	0.931874	0	-0.239601	0.126617	0	0.0326878	0.961896	0	-0.00707572	0.993393	0	-0.0397636	0.999957	0	0.23674	0.391759	0	0.285953	0.363145	0	0.0492133	0.999975	0
A_24_P251381	NM_024782	NM_024782	79840	non-homologous end joining factor 1	NHEJ1	0.0127649	0.92454	0	-0.0313513	0.807635	0	0.0055102	0.962812	0	0.0618893	0.999232	0	-0.0430537	0.923508	0	0.174809	0.212901	0	0.00725474	0.992331	0	-0.0368615	0.960021	0	-0.0441162	0.999957	0	-0.112919	0.6618	0	-0.217862	0.417352	0	-0.104943	0.999975	0
A_23_P124252	NM_020397	NM_020397	57118	calcium/calmodulin dependent protein kinase ID	CAMK1D	-0.00655668	0.970548	0	-0.249665	0.00603958	-1	-0.110982	0.210099	0	-0.0292858	0.999232	0	0.0576607	0.912602	0	0.0118325	0.96669	0	0.104426	0.805992	0	-0.138683	0.850492	0	-0.243109	0.999957	0	-0.0411183	0.919176	0	0.0458282	0.914958	0	0.0869465	0.999975	0
A_24_P69538	NM_138554	NM_138554	7099	toll like receptor 4	TLR4	0.00379473	0.989754	0	-0.0360646	0.893349	0	-0.1746	0.179768	0	0.081212	0.999232	0	0.180351	0.719241	0	0.0533295	0.885162	0	0.178394	0.769724	0	0.138535	0.887155	0	-0.0398593	0.999957	0	0.0278825	0.967009	0	0.127022	0.834973	0	0.0991393	0.999975	0
A_33_P3299170	NM_201412	NM_201412	55692	LUC7 like	LUC7L	-0.0383788	0.787453	0	-0.154553	0.102965	0	-0.1025	0.239185	0	-0.0702476	0.999232	0	-0.0324232	0.956729	0	-0.0842028	0.680694	0	0.0641212	0.895847	0	-0.0520532	0.94771	0	-0.116174	0.999957	0	0.0139552	0.972927	0	0.0517796	0.900179	0	0.0378244	0.999975	0
A_23_P67829	NM_025076	NM_025076	80146	UDP-glucuronate decarboxylase 1	UXS1	-0.0536211	0.559174	0	-0.0546094	0.532361	0	-0.038854	0.60208	0	-0.0744122	0.999232	0	-0.0429852	0.905575	0	-0.148882	0.228303	0	-0.0147671	0.979833	0	-0.0157555	0.98042	0	-0.000988349	0.999957	0	0.0744701	0.757127	0	0.105897	0.677782	0	0.0314269	0.999975	0
A_33_P3284557	NM_016653	NM_016653	51776	mitogen-activated protein kinase kinase kinase 20	MAP3K20	-0.00236581	0.990737	0	-0.157487	0.109498	0	-0.262895	0.00174221	-1	0.0348498	0.999232	0	-0.122399	0.717764	0	-0.0660313	0.766413	0	0.260529	0.685006	0	0.105408	0.87537	0	-0.155121	0.999957	0	0.100881	0.769442	0	-0.0563678	0.893325	0	-0.157249	0.999975	0
A_33_P3243657	NM_012192	NM_012192	26515	translocase of inner mitochondrial membrane 10B	TIMM10B	0.0808388	0.321658	0	-0.000555088	0.997545	0	0.0663878	0.312332	0	0.00974326	0.999232	0	-0.0101694	0.986276	0	0.0917087	0.509123	0	0.014451	0.980412	0	-0.0669429	0.887155	0	-0.0813939	0.999957	0	-0.0819655	0.729786	0	-0.101878	0.69149	0	-0.0199126	0.999975	0
A_33_P3258146	NM_001258000	NM_001258000	100130539	chromosome 10 open reading frame 142	C10orf142	0.0344975	0.824517	0	-0.00177117	0.99483	0	-0.0380313	0.749373	0	0.102659	0.999232	0	-0.0232304	0.974996	0	0.00263963	0.994185	0	0.0725287	0.885648	0	0.0362601	0.968684	0	-0.0362686	0.999957	0	0.10002	0.779072	0	-0.0258701	0.955848	0	-0.12589	0.999975	0
A_33_P3327470	THC2606816	THC2606816				-0.0154283	0.942994	0	-0.104339	0.496948	0	0.0112832	0.950221	0	0.0702039	0.999232	0	0.037973	0.962656	0	-0.0473654	0.880561	0	-0.0267114	0.979833	0	-0.115622	0.890089	0	-0.0889108	0.999957	0	0.117569	0.790582	0	0.0853384	0.87189	0	-0.0322309	0.999975	0
A_23_P67391	NM_007059	NM_007059	11133	kaptin, actin binding protein	KPTN	-0.0632126	0.750352	0	0.104823	0.536957	0	-0.116956	0.364656	0	0.0508421	0.999232	0	-0.120662	0.831198	0	-0.0513968	0.879504	0	0.0537438	0.952771	0	0.221779	0.835903	0	0.168036	0.999957	0	0.102239	0.836027	0	-0.0692651	0.904998	0	-0.171504	0.999975	0
A_21_P0012627	TCONS_l2_00020844	TCONS_l2_00020844				0.170576	0.266924	0	-0.0293087	0.909688	0	0.0405089	0.803943	0	-0.00163286	0.999232	0	0.0124086	0.991469	0	0.157045	0.565732	0	0.130067	0.833837	0	-0.0698176	0.952279	0	-0.199885	0.999957	0	-0.158677	0.729476	0	-0.144636	0.789103	0	0.0140414	0.999975	0
A_24_P95439	NM_001014437	NM_001014437	833	cysteinyl-tRNA synthetase	CARS	-0.132126	0.257104	0	-0.120586	0.28307	0	-0.0715245	0.494707	0	-0.0673968	0.999232	0	-0.147794	0.652254	0	-0.0367557	0.889825	0	-0.0606015	0.918297	0	-0.0490613	0.958562	0	0.0115402	0.999957	0	-0.0306411	0.943228	0	-0.111038	0.786112	0	-0.080397	0.999975	0
A_33_P3313559	AK126336	AK126336				0.097373	0.326577	0	-0.0260856	0.859209	0	-0.0533968	0.546315	0	0.000150903	0.999677	0	-0.110988	0.697303	0	-0.0451102	0.822166	0	0.15077	0.695652	0	0.0273112	0.969487	0	-0.123459	0.999957	0	0.0452611	0.893389	0	-0.0658776	0.854295	0	-0.111139	0.999975	0
A_33_P3333038	NM_002824	NM_002824	5763	parathymosin	PTMS	0.0139981	0.963595	0	-0.141323	0.512583	0	0.247434	0.102544	0	-0.0406405	0.999232	0	0.00684248	0.995165	0	-0.383283	0.214249	0	-0.233436	0.748068	0	-0.388757	0.827784	0	-0.155321	0.999957	0	0.342643	0.521151	0	0.390126	0.518258	0	0.047483	0.999975	0
A_33_P3267280	NM_005730	NM_005730	10106	CTD small phosphatase 2	CTDSP2	-0.123984	0.203749	0	-0.1224	0.183631	0	-0.080537	0.337864	0	-0.0211025	0.999232	0	0.116207	0.697303	0	-0.0726333	0.705708	0	-0.0434467	0.936028	0	-0.0418634	0.959426	0	0.00158328	0.999957	0	0.0515308	0.883029	0	0.18884	0.543344	0	0.13731	0.999975	0
A_33_P3381671	ENST00000510284	ENST00000510284				0.0503282	0.781002	0	0.0145823	0.953853	0	-0.0974593	0.411026	0	0.0397445	0.999232	0	0.00177053	0.998553	0	0.399379	0.0511365	0	0.147788	0.77115	0	0.112042	0.890089	0	-0.0357459	0.999957	0	-0.359635	0.327195	0	-0.397609	0.337272	0	-0.037974	0.999975	0
A_33_P3364051	NM_003935	NM_003935	8940	DNA topoisomerase III beta	TOP3B	-0.145603	0.108507	0	-0.0827953	0.417316	0	0.0159886	0.890075	0	-0.0118097	0.999232	0	-0.179301	0.441887	0	-0.134358	0.418308	0	-0.161592	0.685006	0	-0.0987839	0.873679	0	0.0628077	0.999957	0	0.122549	0.665759	0	-0.0449423	0.904854	0	-0.167491	0.999975	0
A_32_P160972	NM_021243	NM_021243	58527	ABRA C-terminal like	ABRACL	0.162462	0.238475	0	0.0361814	0.867848	0	0.163309	0.131344	0	0.158145	0.999232	0	-0.0626086	0.93091	0	-0.18197	0.444732	0	-0.000846428	0.999265	0	-0.127127	0.876296	0	-0.126281	0.999957	0	0.340114	0.359816	0	0.119361	0.813119	0	-0.220753	0.999975	0
A_23_P208389	NM_021913	NM_021913	558	AXL receptor tyrosine kinase	AXL	-0.0359176	0.882748	0	-0.0224147	0.941667	0	0.0736783	0.661398	0	0.198731	0.999232	0	0.127483	0.846531	0	-0.150103	0.634894	0	-0.109596	0.88368	0	-0.096093	0.937066	0	0.013503	0.999957	0	0.348834	0.444951	0	0.277586	0.606686	0	-0.0712476	0.999975	0
A_33_P3718152	AK055876	AK055876				0.0360237	0.821973	0	-0.0468926	0.775457	0	-0.0933671	0.351205	0	0.104298	0.999232	0	-0.0124376	0.989295	0	0.0462126	0.85737	0	0.129391	0.769585	0	0.0464745	0.961994	0	-0.0829163	0.999957	0	0.0580858	0.888387	0	-0.0586502	0.89748	0	-0.116736	0.999975	0
A_21_P0009864	ENST00000442780	ENST00000442780				-0.0853898	0.657202	0	-0.0592902	0.786146	0	-0.00733912	0.971999	0	0.117854	0.999232	0	0.0967587	0.888051	0	-0.251835	0.321756	0	-0.0780507	0.922701	0	-0.0519511	0.967134	0	0.0260996	0.999957	0	0.369689	0.374041	0	0.348594	0.461149	0	-0.0210953	0.999975	0
A_33_P3371954	NM_052868	NM_052868	93185	immunoglobulin superfamily member 8	IGSF8	-0.0530853	0.741756	0	0.0137479	0.951613	0	-0.0727157	0.518748	0	0.0201557	0.999232	0	-0.0804074	0.87891	0	0.00127441	0.997491	0	0.0196304	0.981865	0	0.0864635	0.91098	0	0.0668331	0.999957	0	0.0188813	0.969003	0	-0.0816818	0.858946	0	-0.100563	0.999975	0
A_33_P3362806	ENST00000488361	ENST00000488361				-0.157572	0.293898	0	0.0106222	0.970542	0	-0.081463	0.549783	0	0.0276009	0.999232	0	-0.115055	0.83492	0	-0.266142	0.254955	0	-0.0761086	0.919529	0	0.0920852	0.928903	0	0.168194	0.999957	0	0.293743	0.455237	0	0.151087	0.764827	0	-0.142656	0.999975	0
A_23_P365418	NM_001195220	NM_001195220	100289678	zinc finger family member 783	ZNF783	0.00986878	0.946795	0	-0.010818	0.950821	0	-0.0587021	0.497856	0	0.0143679	0.999232	0	-0.0284689	0.957821	0	0.115549	0.48886	0	0.0685709	0.863406	0	0.0478841	0.946046	0	-0.0206868	0.999957	0	-0.101182	0.725475	0	-0.144018	0.638401	0	-0.0428369	0.999975	0
A_33_P3335629	NM_014187	NM_014187	29100	transmembrane protein 208	TMEM208	0.118594	0.356311	0	0.12888	0.273081	0	0.0733871	0.507104	0	0.000405007	0.999672	0	0.0522309	0.93604	0	0.484525	0.00915889	1	0.0452073	0.951471	0	0.0554925	0.952279	0	0.0102852	0.999957	0	-0.48412	0.180825	0	-0.432294	0.282103	0	0.0518259	0.999975	0
A_24_P941336	NM_018128	NM_018128	55720	TSR1, ribosome maturation factor	TSR1	-0.0888202	0.545236	0	0.0216259	0.922262	0	-0.0592955	0.627614	0	-0.0798754	0.999232	0	-0.0372971	0.957821	0	-0.0535671	0.842639	0	-0.0295247	0.975342	0	0.0809214	0.926745	0	0.110446	0.999957	0	-0.0263083	0.957965	0	0.01627	0.977072	0	0.0425784	0.999975	0
A_23_P30784	NM_013375	NM_013375	29777	activator of basal transcription 1	ABT1	0.05235	0.693132	0	-0.000178193	0.99971	0	0.0549049	0.577952	0	-0.0322974	0.999232	0	0.0586501	0.904278	0	0.075459	0.709944	0	-0.0025549	0.997786	0	-0.0550831	0.944561	0	-0.0525282	0.999957	0	-0.107756	0.734533	0	-0.016809	0.970298	0	0.0909475	0.999975	0
A_33_P3250963	NR_015381	NR_015381	11257	TP53 target 1 (non-protein coding)	TP53TG1	0.167942	0.185034	0	0.11589	0.385486	0	0.226312	0.0215482	1	-0.0243704	0.999232	0	0.0198437	0.982302	0	0.243943	0.238163	0	-0.05837	0.935216	0	-0.110422	0.887155	0	-0.0520519	0.999957	0	-0.268314	0.4418	0	-0.2241	0.584119	0	0.0442141	0.999975	0
A_23_P133058	NM_203462	NM_203462	114932	Morf4 family associated protein 1 like 1	MRFAP1L1	0.0168629	0.937882	0	0.0664131	0.711773	0	0.173539	0.10619	0	-0.156303	0.999232	0	0.137624	0.762132	0	0.181882	0.444832	0	-0.156676	0.760728	0	-0.107126	0.899229	0	0.0495503	0.999957	0	-0.338185	0.362781	0	-0.044258	0.935312	0	0.293927	0.999975	0
A_24_P277349	NM_001077207	NM_001077207	22872	SEC31 homolog A, COPII coat complex component	SEC31A	-0.146529	0.184609	0	-0.175125	0.0775188	0	-0.0720249	0.478948	0	-0.154117	0.999232	0	-0.256978	0.293435	0	-0.133313	0.504865	0	-0.0745046	0.882686	0	-0.1031	0.879381	0	-0.0285956	0.999957	0	-0.0208041	0.963957	0	-0.123665	0.749213	0	-0.102861	0.999975	0
A_33_P3276153	NM_001282472	NM_001282472	653073	golgin A8 family member J	GOLGA8J	-0.0308995	0.853482	0	0.038879	0.826626	0	-0.0230676	0.870064	0	0.0199376	0.999232	0	0.116933	0.772447	0	-0.0694407	0.776964	0	-0.0078319	0.994577	0	0.0619465	0.946046	0	0.0697784	0.999957	0	0.0893783	0.820479	0	0.186374	0.628511	0	0.0969953	0.999975	0
A_32_P66881	NM_138554	NM_138554	7099	toll like receptor 4	TLR4	-0.337381	0.0866078	0	-0.255827	0.200122	0	0.0401418	0.873133	0	-0.336947	0.999232	0	-0.00488122	0.996674	0	-0.106897	0.810258	0	-0.377523	0.685006	0	-0.295969	0.84917	0	0.0815537	0.999957	0	-0.23005	0.72139	0	0.102016	0.901619	0	0.332066	0.999975	0
A_33_P3371999	NM_007030	NM_007030	11076	tubulin polymerization promoting protein	TPPP	-0.0171492	0.902266	0	-0.180444	0.02599	-1	-0.242084	0.000938191	-1	-0.0501108	0.999232	0	-0.0810835	0.813225	0	-0.0918437	0.600534	0	0.224935	0.685006	0	0.0616398	0.926545	0	-0.163295	0.999957	0	0.0417329	0.904391	0	0.0107602	0.979717	0	-0.0309727	0.999975	0
A_23_P328836	NM_032440	NM_032440	84458	ligand dependent nuclear receptor corepressor	LCOR	0.0454171	0.697891	0	-0.0455707	0.699555	0	0.0466982	0.592734	0	-0.0500453	0.999232	0	0.0503577	0.905894	0	0.262385	0.0589949	0	-0.00128118	0.997941	0	-0.0922689	0.87402	0	-0.0909878	0.999957	0	-0.31243	0.245885	0	-0.212027	0.447131	0	0.100403	0.999975	0
A_24_P284523	NM_002446	NM_002446	4294	mitogen-activated protein kinase kinase kinase 10	MAP3K10	0.0951332	0.609621	0	0.10894	0.526658	0	-0.0863272	0.546268	0	0.0721967	0.999232	0	-0.013792	0.990427	0	0.163633	0.554489	0	0.18146	0.748993	0	0.195267	0.850492	0	0.0138068	0.999957	0	-0.0914359	0.858768	0	-0.177425	0.731975	0	-0.0859887	0.999975	0
A_33_P3379486	ENST00000586231	ENST00000586231				0.0694231	0.493708	0	-0.031006	0.809463	0	-0.117252	0.0874263	0	-0.0764156	0.999232	0	-0.0338845	0.943877	0	-0.165779	0.241243	0	0.186676	0.685006	0	0.0862465	0.875009	0	-0.100429	0.999957	0	0.0893631	0.742064	0	0.131894	0.643659	0	0.0425312	0.999975	0
A_23_P24535	NM_017868	NM_017868	54970	tetratricopeptide repeat domain 12	TTC12	0.139873	0.12959	0	0.0154908	0.928002	0	-0.0520164	0.571011	0	0.0813853	0.999232	0	-0.0219497	0.972637	0	-0.117325	0.491819	0	0.19189	0.685006	0	0.0675072	0.913414	0	-0.124382	0.999957	0	0.19871	0.448836	0	0.0953755	0.781424	0	-0.103335	0.999975	0
A_33_P3361027	NM_001008697	NM_001008697	24144	tuftelin interacting protein 11	TFIP11	-0.175825	0.0448331	-1	-0.216569	0.00756467	-1	-0.157026	0.0355824	-1	-0.207353	0.999232	0	-0.258308	0.17915	0	-0.109613	0.529749	0	-0.0187996	0.979833	0	-0.0595427	0.931825	0	-0.0407432	0.999957	0	-0.0977405	0.743407	0	-0.148695	0.636135	0	-0.0509545	0.999975	0
A_33_P3224795	NM_001271840	NM_001271840	64376	IKAROS family zinc finger 5	IKZF5	-0.000415405	0.998361	0	0.0156099	0.925	0	0.0623937	0.454875	0	-0.0440382	0.999232	0	-0.00553493	0.992262	0	-0.252477	0.0769801	0	-0.0628091	0.879282	0	-0.0467838	0.946046	0	0.0160253	0.999957	0	0.208439	0.410119	0	0.246942	0.385736	0	0.0385032	0.999975	0
A_24_P377499	NM_015550	NM_015550	26031	oxysterol binding protein like 3	OSBPL3	0.00821474	0.958766	0	-0.0241016	0.883929	0	0.00275875	0.985374	0	-0.0385077	0.999232	0	0.000499712	0.999413	0	0.0101308	0.969133	0	0.00545599	0.995591	0	-0.0268603	0.972477	0	-0.0323163	0.999957	0	-0.0486385	0.8933	0	-0.00963109	0.983028	0	0.0390074	0.999975	0
A_33_P3213493	NM_014232	NM_014232	6844	vesicle associated membrane protein 2	VAMP2	-0.00169196	0.9948	0	0.0343854	0.860554	0	-0.135729	0.177396	0	0.0541717	0.999232	0	-0.0341172	0.962656	0	-0.154207	0.482935	0	0.134037	0.775809	0	0.170114	0.84917	0	0.0360774	0.999957	0	0.208378	0.549232	0	0.120089	0.789183	0	-0.0882889	0.999975	0
A_33_P3336103	NM_032862	NM_032862	84948	tigger transposable element derived 5	TIGD5	0.0130672	0.928038	0	0.0221296	0.884451	0	0.0406363	0.663021	0	0.0398241	0.999232	0	-0.0288073	0.956054	0	0.0987562	0.559393	0	-0.0275691	0.965151	0	-0.0185066	0.980712	0	0.00906246	0.999957	0	-0.0589321	0.851441	0	-0.127564	0.678693	0	-0.0686314	0.999975	0
A_33_P3350393	NM_003869	NM_003869	8824	carboxylesterase 2	CES2	0.071287	0.640594	0	0.076492	0.602511	0	0.0711149	0.535043	0	0.100167	0.999232	0	0.046692	0.944059	0	-0.0326552	0.91055	0	0.000172063	0.999756	0	0.00537708	0.997649	0	0.00520502	0.999957	0	0.132822	0.72258	0	0.0793471	0.864545	0	-0.053475	0.999975	0
A_21_P0010430	TCONS_00029633	TCONS_00029633				-0.0116799	0.941744	0	-0.0235434	0.889742	0	-0.0189	0.877285	0	0.0572096	0.999232	0	0.00735941	0.991567	0	-0.0227275	0.928967	0	0.00722005	0.994074	0	-0.00464345	0.997556	0	-0.0118635	0.999957	0	0.0799371	0.812955	0	0.0300869	0.941945	0	-0.0498502	0.999975	0
A_21_P0011934	NR_103734	NR_103734	150759	long intergenic non-protein coding RNA 342	LINC00342	0.023593	0.906035	0	-0.0600865	0.744538	0	0.0982903	0.410844	0	-0.080129	0.999232	0	0.0109984	0.991469	0	-0.0717496	0.798453	0	-0.0746973	0.91157	0	-0.158377	0.858639	0	-0.0836795	0.999957	0	-0.00837945	0.987904	0	0.082748	0.872342	0	0.0911274	0.999975	0
A_21_P0007407	TCONS_00019776	TCONS_00019776				0.113072	0.65595	0	0.0587548	0.849153	0	0.0265486	0.914109	0	-0.0213707	0.999232	0	0.056653	0.96107	0	-0.215431	0.557382	0	0.0865233	0.940178	0	0.0322063	0.982814	0	-0.054317	0.999957	0	0.19406	0.758921	0	0.272084	0.683946	0	0.0780237	0.999975	0
A_21_P0000534	NM_001159287	NM_001159287	7167	triosephosphate isomerase 1	TPI1	0.0108656	0.948066	0	0.106778	0.317537	0	0.0614796	0.538787	0	0.010357	0.999232	0	-0.0880038	0.826193	0	0.342726	0.0360761	1	-0.050614	0.93156	0	0.0452987	0.959709	0	0.0959127	0.999957	0	-0.332369	0.260422	0	-0.43073	0.247966	0	-0.0983608	0.999975	0
A_33_P3244728	NM_004525	NM_004525	4036	LDL receptor related protein 2	LRP2	-0.0460507	0.853059	0	0.147388	0.43732	0	-0.161599	0.275448	0	0.168715	0.999232	0	0.154993	0.806368	0	-0.179696	0.579386	0	0.115549	0.88368	0	0.308988	0.827784	0	0.193439	0.999957	0	0.348411	0.471144	0	0.33469	0.549231	0	-0.0137215	0.999975	0
A_23_P92362	NM_002494	NM_002494	4717	NADH:ubiquinone oxidoreductase subunit C1	NDUFC1	0.132238	0.180675	0	0.035609	0.809014	0	0.149879	0.0544507	0	0.0177076	0.999232	0	-0.0834057	0.822797	0	0.144796	0.399552	0	-0.017641	0.981617	0	-0.11427	0.864148	0	-0.0966294	0.999957	0	-0.127088	0.668365	0	-0.228202	0.46237	0	-0.101113	0.999975	0
A_33_P3410459	NM_001204255	NM_001204255	950	scavenger receptor class B member 2	SCARB2	-0.0149765	0.940398	0	0.16831	0.152279	0	-0.0035476	0.984811	0	0.00369086	0.999232	0	-0.0735593	0.901359	0	0.0840069	0.74364	0	-0.0114289	0.990559	0	0.171858	0.849447	0	0.183287	0.999957	0	-0.080316	0.851943	0	-0.157566	0.713511	0	-0.0772502	0.999975	0
A_33_P3294297	NM_194460	NM_194460	55658	ring finger protein 126	RNF126	0.0317696	0.820409	0	0.100669	0.326708	0	0.00759261	0.954451	0	-0.0491513	0.999232	0	-0.101565	0.767919	0	0.00937052	0.971225	0	0.024177	0.975405	0	0.0930759	0.881382	0	0.068899	0.999957	0	-0.0585218	0.867631	0	-0.110935	0.754989	0	-0.0524136	0.999975	0
A_23_P36647	NM_177441	NM_177441	79089	transmembrane and ubiquitin like domain containing 2	TMUB2	-0.142543	0.217152	0	-0.0304149	0.869082	0	-0.0392068	0.747891	0	0.00764025	0.999232	0	-0.000982521	0.99862	0	0.232075	0.20928	0	-0.103336	0.827414	0	0.00879189	0.993071	0	0.112128	0.999957	0	-0.224435	0.480111	0	-0.233057	0.519178	0	-0.00862277	0.999975	0
A_32_P14610	NM_006457	NM_006457	10611	PDZ and LIM domain 5	PDLIM5	-0.0340749	0.788698	0	0.0835901	0.394907	0	0.0620705	0.465176	0	-0.0380322	0.999232	0	0.0907518	0.778656	0	0.0525132	0.787156	0	-0.0961454	0.788727	0	0.0215196	0.977816	0	0.117665	0.999957	0	-0.0905454	0.757574	0	0.0382386	0.919135	0	0.128784	0.999975	0
A_33_P3342410	NM_013302	NM_013302	29904	eukaryotic elongation factor 2 kinase	EEF2K	0.0549052	0.707317	0	-0.128801	0.23343	0	-0.0711124	0.49134	0	0.00963023	0.999232	0	-0.072464	0.884433	0	-0.140404	0.481383	0	0.126018	0.769585	0	-0.0576883	0.946046	0	-0.183706	0.999957	0	0.150034	0.650097	0	0.0679399	0.875476	0	-0.0820943	0.999975	0
A_23_P19291	NM_001069	NM_001069	7280	tubulin beta 2A class IIa	TUBB2A	0.0988494	0.715996	0	0.073121	0.811294	0	0.224621	0.182255	0	0.147608	0.999232	0	0.154059	0.849512	0	-0.409452	0.218775	0	-0.125771	0.897863	0	-0.151499	0.908176	0	-0.0257284	0.999957	0	0.55706	0.328737	0	0.563512	0.376522	0	0.00645191	0.999975	0
A_33_P3350227	NM_181491	NM_181491	6837	mediator complex subunit 22	MED22	-0.0302107	0.784722	0	-0.00568877	0.972254	0	-0.112751	0.0777595	0	0.144737	0.999232	0	0.050785	0.891281	0	-0.0430114	0.800949	0	0.08254	0.792761	0	0.107062	0.850492	0	0.024522	0.999957	0	0.187748	0.400834	0	0.0937964	0.736825	0	-0.0939516	0.999975	0
A_33_P3287785	NM_006158	NM_006158	4747	neurofilament light	NEFL	0.0294243	0.862842	0	-0.075716	0.597508	0	0.111406	0.266671	0	-0.0513876	0.999232	0	-0.0324821	0.963737	0	0.0803999	0.738842	0	-0.0819817	0.878189	0	-0.187122	0.835508	0	-0.10514	0.999957	0	-0.131788	0.719131	0	-0.112882	0.795204	0	0.0189055	0.999975	0
A_23_P78782	NM_001217	NM_001217	770	carbonic anhydrase 11	CA11	0.0658419	0.618092	0	-0.0312062	0.849154	0	0.0847283	0.360402	0	0.00894763	0.999232	0	0.00651611	0.992262	0	0.124696	0.517914	0	-0.0188864	0.981617	0	-0.115934	0.867538	0	-0.0970481	0.999957	0	-0.115748	0.724273	0	-0.11818	0.750562	0	-0.00243152	0.999975	0
A_33_P3210875	NM_000052	NM_000052	538	ATPase copper transporting alpha	ATP7A	0.0653023	0.681476	0	-0.190591	0.0887364	0	-0.121365	0.241737	0	-0.0276019	0.999232	0	-0.153418	0.680799	0	-0.232458	0.250884	0	0.186667	0.708281	0	-0.0692262	0.941457	0	-0.255893	0.999957	0	0.204856	0.55937	0	0.0790398	0.868455	0	-0.125816	0.999975	0
A_23_P29663	NM_015896	NM_015896	51364	zinc finger MYND-type containing 10	ZMYND10	0.00608981	0.96831	0	0.0165241	0.921796	0	-0.0890732	0.255465	0	0.0582798	0.999232	0	0.0187693	0.975778	0	0.0700947	0.703123	0	0.095163	0.792761	0	0.105597	0.865217	0	0.0104343	0.999957	0	-0.0118149	0.974674	0	-0.0513254	0.886549	0	-0.0395105	0.999975	0
A_24_P328504	NM_007237	NM_007237	11262	SP140 nuclear body protein	SP140	-0.054869	0.787859	0	0.022676	0.932383	0	-0.0749922	0.609222	0	-0.131354	0.999232	0	-0.329536	0.319628	0	-0.0630868	0.847316	0	0.0201232	0.984482	0	0.0976682	0.927136	0	0.077545	0.999957	0	-0.0682671	0.901368	0	-0.266449	0.580742	0	-0.198182	0.999975	0
A_23_P80626	NM_207351	NM_207351	285368	proline rich transmembrane protein 3	PRRT3	0.0609554	0.594839	0	-0.0732842	0.479396	0	-0.0662138	0.431235	0	-0.0421064	0.999232	0	-0.0237568	0.967688	0	-0.105852	0.536563	0	0.127169	0.723036	0	-0.00707038	0.993071	0	-0.13424	0.999957	0	0.063746	0.838962	0	0.0820956	0.81368	0	0.0183496	0.999975	0
A_23_P320658	NM_004725	NM_004725	9184	BUB3, mitotic checkpoint protein	BUB3	0.0618356	0.691504	0	-0.00252683	0.992436	0	0.0835679	0.442027	0	-0.16716	0.999232	0	0.100208	0.826193	0	0.00413102	0.990843	0	-0.0217322	0.980829	0	-0.0860947	0.912264	0	-0.0643625	0.999957	0	-0.171291	0.627083	0	0.0960766	0.834973	0	0.267367	0.999975	0
A_21_P0011431	NM_004667	NM_004667	8924	HECT and RLD domain containing E3 ubiquitin protein ligase 2	HERC2	-0.115596	0.337438	0	-0.138378	0.196203	0	0.0610428	0.57332	0	-0.0485446	0.999232	0	-0.187665	0.514463	0	-0.187767	0.319265	0	-0.176639	0.70555	0	-0.19942	0.827784	0	-0.0227816	0.999957	0	0.139223	0.679871	0	0.000102551	0.999744	0	-0.13912	0.999975	0
A_21_P0000574	NM_001047	NM_001047	6715	steroid 5 alpha-reductase 1	SRD5A1	0.0449824	0.705782	0	0.0194089	0.90108	0	0.0651147	0.425635	0	-0.0488785	0.999232	0	-0.0248899	0.963737	0	-0.0889891	0.602911	0	-0.0201322	0.978095	0	-0.0457058	0.94771	0	-0.0255736	0.999957	0	0.0401106	0.905587	0	0.0640993	0.85456	0	0.0239886	0.999975	0
A_33_P3260307	NM_001042476	NM_001042476	23589	calcium regulated heat stable protein 1	CARHSP1	0.220504	0.301545	0	-0.0237628	0.950193	0	0.117956	0.538749	0	0.144043	0.999232	0	0.048697	0.970994	0	-0.237172	0.519035	0	0.102549	0.924416	0	-0.141718	0.914641	0	-0.244267	0.999957	0	0.381215	0.49776	0	0.285869	0.671159	0	-0.0953457	0.999975	0
A_19_P00810748	NR_026999	NR_026999	349114	long intergenic non-protein coding RNA 265	LINC00265	0.0445751	0.90565	0	0.0238402	0.96155	0	0.0638539	0.821973	0	0.220371	0.999232	0	0.115206	0.932844	0	-0.169571	0.740415	0	-0.0192788	0.992987	0	-0.0400137	0.982814	0	-0.020735	0.999957	0	0.389943	0.58987	0	0.284778	0.745093	0	-0.105165	0.999975	0
A_23_P164148	NM_170607	NM_170607	6945	MLX, MAX dimerization protein	MLX	-0.0321361	0.803747	0	0.0178133	0.913494	0	0.124957	0.0908337	0	0.0120331	0.999232	0	0.0190847	0.975552	0	0.145062	0.363078	0	-0.157093	0.685006	0	-0.107144	0.864148	0	0.0499493	0.999957	0	-0.133029	0.626828	0	-0.125977	0.68665	0	0.00705156	0.999975	0
A_33_P3376017	ENST00000444348	ENST00000444348				0.156354	0.0858383	0	0.0976676	0.319407	0	0.0952458	0.239672	0	0.116426	0.999232	0	0.077678	0.835425	0	0.106017	0.551699	0	0.0611081	0.890524	0	0.00242182	0.999185	0	-0.0586863	0.999957	0	0.010409	0.978559	0	-0.0283386	0.942837	0	-0.0387476	0.999975	0
A_23_P27048	NM_152464	NM_152464	147007	transmembrane protein 199	TMEM199	-0.0402235	0.693648	0	-0.0432892	0.66605	0	0.0314294	0.701404	0	-0.0677224	0.999232	0	-0.000579075	0.999032	0	0.0386452	0.819549	0	-0.0716529	0.823374	0	-0.0747186	0.876296	0	-0.00306571	0.999957	0	-0.106368	0.648125	0	-0.0392243	0.899955	0	0.0671433	0.999975	0
A_23_P151405	NM_018204	NM_018204	26586	cytoskeleton associated protein 2	CKAP2	0.0480317	0.773592	0	-0.0885716	0.531339	0	0.0306055	0.826798	0	-0.0761527	0.999232	0	-0.0130658	0.989756	0	-0.123932	0.590881	0	0.0174262	0.983835	0	-0.119177	0.876296	0	-0.136603	0.999957	0	0.0477789	0.918165	0	0.110866	0.809393	0	0.063087	0.999975	0
A_23_P145584	NM_003344	NM_003344	7328	ubiquitin conjugating enzyme E2 H	UBE2H	-0.108623	0.390599	0	-0.165238	0.115371	0	0.0862242	0.396893	0	-0.013803	0.999232	0	0.0452424	0.943877	0	-0.375637	0.0351699	-1	-0.194847	0.685006	0	-0.251462	0.827784	0	-0.0566152	0.999957	0	0.361834	0.260422	0	0.420879	0.278574	0	0.0590453	0.999975	0
A_32_P57728	NR_003613	NR_003613	5379	PMS1 homolog 2, mismatch repair system component pseudogene 1	PMS2P1	0.115783	0.171231	0	0.0851387	0.327086	0	0.0234694	0.80261	0	-0.0122299	0.999232	0	-0.0826772	0.780973	0	0.0653321	0.698923	0	0.0923134	0.777378	0	0.0616693	0.910726	0	-0.0306441	0.999957	0	-0.077562	0.775433	0	-0.148009	0.59298	0	-0.0704473	0.999975	0
A_23_P153461	NM_022737	NM_022737	64748	phospholipid phosphatase related 2	PLPPR2	-0.225165	0.0691402	0	-0.123807	0.372206	0	-0.145431	0.181371	0	0.0220603	0.999232	0	-0.0175044	0.986276	0	0.0180644	0.958232	0	-0.0797345	0.901248	0	0.0216237	0.982814	0	0.101358	0.999957	0	0.00399583	0.994475	0	-0.0355688	0.947612	0	-0.0395646	0.999975	0
A_33_P3309429	ENST00000477844	ENST00000477844				0.17104	0.3503	0	0.228603	0.148354	0	0.0300188	0.884281	0	0.417949	0.999232	0	0.327165	0.430215	0	-0.151795	0.63994	0	0.141021	0.84288	0	0.198584	0.861776	0	0.0575635	0.999957	0	0.569745	0.250421	0	0.47896	0.367859	0	-0.0907845	0.999975	0
A_23_P147277	NM_207346	NM_207346	283989	tRNA splicing endonuclease subunit 54	TSEN54	0.092875	0.362027	0	0.0790281	0.436001	0	-0.00341141	0.978843	0	0.0328478	0.999232	0	0.0531335	0.905326	0	0.228715	0.117344	0	0.0962864	0.791147	0	0.0824396	0.886591	0	-0.0138468	0.999957	0	-0.195867	0.447948	0	-0.175581	0.559885	0	0.0202857	0.999975	0
A_33_P3364869	AK023341	AK023341				-0.0136908	0.960681	0	-0.0487845	0.858839	0	-0.0105785	0.964201	0	-0.0748579	0.999232	0	0.186594	0.74291	0	0.116894	0.740806	0	-0.00311224	0.997941	0	-0.038206	0.978972	0	-0.0350937	0.999957	0	-0.191752	0.719654	0	0.0697003	0.920783	0	0.261452	0.999975	0
A_23_P315933	NM_148912	NM_148912	83451	abhydrolase domain containing 11	ABHD11	0.116869	0.308029	0	-0.0643056	0.63343	0	-0.0867201	0.359155	0	0.0599899	0.999232	0	-0.0498098	0.932428	0	0.0819505	0.702078	0	0.203589	0.685006	0	0.0224144	0.98042	0	-0.181174	0.999957	0	-0.0219606	0.960355	0	-0.13176	0.722002	0	-0.1098	0.999975	0
A_23_P41359	NM_014487	NM_014487	27309	zinc finger protein 330	ZNF330	-0.112382	0.34126	0	-0.110246	0.322788	0	0.012625	0.92838	0	-0.0972411	0.999232	0	-0.115226	0.751806	0	-0.0140844	0.960277	0	-0.125007	0.767592	0	-0.122871	0.867136	0	0.00213686	0.999957	0	-0.0831567	0.820933	0	-0.101141	0.803507	0	-0.0179845	0.999975	0
A_23_P131365	NM_005006	NM_005006	4719	NADH:ubiquinone oxidoreductase core subunit S1	NDUFS1	-0.0885494	0.27115	0	-0.0970607	0.186503	0	-0.0378381	0.622681	0	-0.154083	0.999232	0	-0.118223	0.563751	0	0.0393816	0.811378	0	-0.0507114	0.88368	0	-0.0592227	0.903873	0	-0.0085113	0.999957	0	-0.193465	0.365259	0	-0.157605	0.519178	0	0.0358601	0.999975	0
A_23_P334845	NM_032900	NM_032900	84986	Rho GTPase activating protein 19	ARHGAP19	0.108474	0.493394	0	-0.162479	0.21058	0	-0.0961949	0.430323	0	0.023156	0.999232	0	-0.0944595	0.869104	0	0.0511205	0.866908	0	0.204669	0.708281	0	-0.0662843	0.950331	0	-0.270953	0.999957	0	-0.0279645	0.959569	0	-0.14558	0.761053	0	-0.117616	0.999975	0
A_24_P132470	NM_020728	NM_020728	57488	extended synaptotagmin 2	ESYT2	-0.0260155	0.862119	0	0.00412284	0.9858	0	0.0630262	0.518639	0	-0.149659	0.999232	0	-0.0456104	0.93702	0	-0.0250779	0.920776	0	-0.0890417	0.840529	0	-0.0589033	0.939252	0	0.0301383	0.999957	0	-0.124581	0.691769	0	-0.0205325	0.963333	0	0.104049	0.999975	0
A_24_P201739	NM_005475	NM_005475	10019	SH2B adaptor protein 3	SH2B3	-0.289277	0.0100567	-1	-0.112272	0.383421	0	-0.0405188	0.758988	0	-0.154	0.999232	0	-0.146779	0.697303	0	-0.0604216	0.819207	0	-0.248758	0.685006	0	-0.0717536	0.936225	0	0.177005	0.999957	0	-0.0935788	0.819507	0	-0.0863572	0.85456	0	0.00722159	0.999975	0
A_21_P0014902	THC2576171	THC2576171				0.0718075	0.666795	0	0.00843036	0.975454	0	0.0670426	0.599023	0	-0.0824468	0.999232	0	0.000173811	0.999604	0	-0.183563	0.421712	0	0.00476489	0.996805	0	-0.0586122	0.95529	0	-0.0633771	0.999957	0	0.101116	0.816592	0	0.183736	0.673183	0	0.0826206	0.999975	0
A_23_P34176	NM_015691	NM_015691	55841	WWC family member 3	WWC3	-0.130966	0.118052	0	-0.165117	0.0300999	-1	-0.10314	0.14232	0	-0.00608187	0.999232	0	0.063141	0.858893	0	-0.158659	0.270106	0	-0.0278263	0.963291	0	-0.061977	0.913414	0	-0.0341507	0.999957	0	0.152577	0.533068	0	0.2218	0.412342	0	0.0692229	0.999975	0
A_24_P223384	NM_003513	NM_003513	8335	histone cluster 1 H2A family member b	HIST1H2AB	0.202498	0.151997	0	0.126468	0.413501	0	0.00283249	0.98929	0	0.0404001	0.999232	0	-0.0464313	0.955457	0	0.0904524	0.761537	0	0.199665	0.719429	0	0.123635	0.888161	0	-0.07603	0.999957	0	-0.0500523	0.927071	0	-0.136884	0.796016	0	-0.0868314	0.999975	0
A_21_P0014940	AB019568	AB019568				0.156811	0.19824	0	0.159637	0.161495	0	0.135111	0.17315	0	0.122879	0.999232	0	0.246644	0.392957	0	-0.00428526	0.990682	0	0.0217	0.981404	0	0.0245262	0.980712	0	0.0028262	0.999957	0	0.127165	0.737108	0	0.25093	0.514186	0	0.123765	0.999975	0
A_23_P69670	NM_018366	NM_018366	55330	biogenesis of lysosomal organelles complex 1 subunit 4	BLOC1S4	0.0891591	0.502281	0	0.0415597	0.803642	0	0.070124	0.506087	0	0.0772539	0.999232	0	0.0398097	0.949554	0	-0.0507687	0.837267	0	0.0190351	0.981617	0	-0.0285642	0.974101	0	-0.0475994	0.999957	0	0.128023	0.712515	0	0.0905784	0.834973	0	-0.0374443	0.999975	0
A_23_P251660	NM_001025091	NM_001025091	23	ATP binding cassette subfamily F member 1	ABCF1	-0.173671	0.135918	0	-0.120762	0.319439	0	-0.111645	0.269451	0	-0.186779	0.999232	0	-0.21237	0.478403	0	-0.058522	0.820751	0	-0.0620253	0.922701	0	-0.00911663	0.993071	0	0.0529087	0.999957	0	-0.128256	0.729362	0	-0.153848	0.702939	0	-0.0255916	0.999975	0
A_33_P3362668	NR_034006	NR_034006	100132352	FSHD region gene 1 family member H, pseudogene	FRG1HP	0.178759	0.0675358	0	0.0667917	0.598765	0	-0.0541466	0.596703	0	0.0285149	0.999232	0	-0.0391828	0.946639	0	0.101184	0.610282	0	0.232906	0.685006	0	0.120938	0.864148	0	-0.111967	0.999957	0	-0.0726695	0.836299	0	-0.140367	0.689818	0	-0.0676977	0.999975	0
A_23_P71889	NM_153437	NM_153437	4957	outer dense fiber of sperm tails 2	ODF2	-0.0477696	0.750945	0	-0.00135154	0.99626	0	-0.0685358	0.51275	0	-0.0488265	0.999232	0	-0.0334566	0.957942	0	-0.0769234	0.734285	0	0.0207661	0.980829	0	0.0671842	0.935587	0	0.0464181	0.999957	0	0.0280969	0.948265	0	0.0434668	0.923112	0	0.0153699	0.999975	0
A_24_P132950	NM_005969	NM_005969	4676	nucleosome assembly protein 1 like 4	NAP1L4	-0.0438565	0.742819	0	0.0519599	0.689391	0	0.0219957	0.849853	0	-0.0333846	0.999232	0	0.0960176	0.781923	0	-0.00451148	0.988075	0	-0.0658522	0.88368	0	0.0299642	0.969173	0	0.0958164	0.999957	0	-0.0288731	0.939488	0	0.100529	0.779828	0	0.129402	0.999975	0
A_33_P3422233	NM_020894	NM_020894	57654	UV stimulated scaffold protein A	UVSSA	-0.064821	0.679284	0	-0.187498	0.0902743	0	-0.0848471	0.443312	0	-0.122865	0.999232	0	-0.0678375	0.908345	0	-0.013084	0.967529	0	0.0200261	0.981865	0	-0.102651	0.890188	0	-0.122677	0.999957	0	-0.109781	0.778815	0	-0.0547536	0.909683	0	0.0550278	0.999975	0
A_33_P3382303	NM_005892	NM_005892	752	formin like 1	FMNL1	-0.48172	0.00438761	-1	-0.256875	0.134691	0	-0.219703	0.14103	0	-0.233929	0.999232	0	-0.303738	0.52598	0	-0.164767	0.642589	0	-0.262017	0.715526	0	-0.0371722	0.980712	0	0.224845	0.999957	0	-0.0691617	0.921118	0	-0.138971	0.845278	0	-0.0698093	0.999975	0
A_33_P3415207	AF088036	AF088036				0.0220437	0.860195	0	-0.0268616	0.839966	0	-0.0533454	0.50968	0	-0.0543768	0.999232	0	-0.0946956	0.735357	0	-0.0138322	0.95109	0	0.0753891	0.83593	0	0.0264838	0.968684	0	-0.0489053	0.999957	0	-0.0405446	0.899184	0	-0.0808633	0.800835	0	-0.0403187	0.999975	0
A_33_P3244021	NM_020746	NM_020746	57506	mitochondrial antiviral signaling protein	MAVS	-0.114435	0.24226	0	-0.17666	0.0346888	-1	-0.124081	0.102313	0	-0.0478651	0.999232	0	-0.173032	0.464151	0	-0.224091	0.134483	0	0.00964644	0.989415	0	-0.0525791	0.942982	0	-0.0622255	0.999957	0	0.176226	0.507277	0	0.0510596	0.890138	0	-0.125167	0.999975	0
A_21_P0009007	NR_039999	NR_039999	100507501	long intergenic non-protein coding RNA 1569	LINC01569	0.00926188	0.951752	0	0.0207673	0.899842	0	0.0430881	0.659105	0	0.0564607	0.999232	0	0.0426936	0.934856	0	-0.237933	0.112954	0	-0.0338262	0.957388	0	-0.0223208	0.977816	0	0.0115054	0.999957	0	0.294393	0.276036	0	0.280626	0.352928	0	-0.0137671	0.999975	0
A_33_P3381127	NM_000043	NM_000043	355	Fas cell surface death receptor	FAS	-0.0896555	0.694217	0	0.0413549	0.887533	0	0.147346	0.330768	0	-0.112714	0.999232	0	0.207207	0.705312	0	0.060959	0.879989	0	-0.237001	0.728242	0	-0.105991	0.935432	0	0.13101	0.999957	0	-0.173673	0.753848	0	0.146248	0.826963	0	0.319921	0.999975	0
A_24_P142095	NM_006738	NM_006738	11214	A-kinase anchoring protein 13	AKAP13	-0.292391	0.00684563	-1	-0.320478	0.00102726	-1	-0.226739	0.0129561	-1	-0.213252	0.999232	0	-0.191726	0.527966	0	-0.18682	0.34969	0	-0.0656515	0.91157	0	-0.0937388	0.897356	0	-0.0280873	0.999957	0	-0.0264313	0.955363	0	-0.00490541	0.992404	0	0.0215259	0.999975	0
A_33_P3277753	NM_144994	NM_144994	200539	ankyrin repeat domain 23	ANKRD23	0.0436864	0.748246	0	-0.0256912	0.876924	0	-0.0421146	0.686663	0	0.0811642	0.999232	0	-0.0199483	0.977025	0	-0.164499	0.33467	0	0.085801	0.841236	0	0.0164234	0.982814	0	-0.0693776	0.999957	0	0.245663	0.376734	0	0.144551	0.666568	0	-0.101112	0.999975	0
A_23_P70733	NM_001033080	NM_001033080	9287	trace amine associated receptor 2 (gene/pseudogene)	TAAR2	-0.00412579	0.990084	0	0.0678693	0.796118	0	-0.00158327	0.994622	0	-0.0259068	0.999232	0	-0.101542	0.905326	0	-0.194391	0.555276	0	-0.00254252	0.997941	0	0.0694526	0.965882	0	0.0719951	0.999957	0	0.168484	0.768171	0	0.0928487	0.895068	0	-0.0756353	0.999975	0
A_23_P257003	NM_006200	NM_006200	5125	proprotein convertase subtilisin/kexin type 5	PCSK5	0.0225068	0.870872	0	-0.0871572	0.38575	0	-0.0589813	0.507481	0	-0.00661437	0.999232	0	-0.0564988	0.899265	0	-0.0574524	0.77178	0	0.0814881	0.841143	0	-0.0281759	0.969487	0	-0.109664	0.999957	0	0.0508381	0.88253	0	0.000953674	0.997943	0	-0.0498844	0.999975	0
A_21_P0007036	TCONS_00018647	TCONS_00018647				0.0665513	0.706375	0	0.0291113	0.899842	0	0.0308432	0.84314	0	0.116758	0.999232	0	0.00998129	0.991567	0	0.0879363	0.749276	0	0.0357081	0.972357	0	-0.00173187	0.999385	0	-0.0374399	0.999957	0	0.0288215	0.957971	0	-0.077955	0.881232	0	-0.106777	0.999975	0
A_23_P96350	NM_007213	NM_007213	11230	PRA1 domain family member 2	PRAF2	0.0321568	0.82261	0	0.0340816	0.826626	0	-0.0872016	0.327396	0	0.0657858	0.999232	0	-0.0337608	0.953853	0	-0.0948253	0.629528	0	0.119358	0.761763	0	0.121283	0.861575	0	0.00192488	0.999957	0	0.160611	0.588371	0	0.0610646	0.878514	0	-0.0995466	0.999975	0
A_33_P3295578	NM_153333	NM_153333	90843	transcription elongation factor A like 8	TCEAL8	0.0353271	0.751099	0	0.0938952	0.245773	0	-0.0126821	0.898574	0	0.0269525	0.999232	0	0.0527193	0.889079	0	0.157953	0.243694	0	0.0480092	0.90646	0	0.106577	0.850492	0	0.0585681	0.999957	0	-0.131001	0.581732	0	-0.105234	0.707514	0	0.0257669	0.999975	0
A_33_P3397693	NM_003659	NM_003659	8540	alkylglycerone phosphate synthase	AGPS	0.00644967	0.970235	0	-0.0427949	0.773419	0	0.0666543	0.489497	0	-0.078887	0.999232	0	0.0381884	0.947295	0	-0.0100782	0.970239	0	-0.0602046	0.906499	0	-0.109449	0.873679	0	-0.0492446	0.999957	0	-0.0688088	0.844999	0	0.0482666	0.906502	0	0.117075	0.999975	0
A_33_P3251518	ENST00000366823	ENST00000366823				-0.125967	0.357485	0	-0.0464452	0.803306	0	-0.090812	0.424022	0	-0.0169976	0.999232	0	-0.0023931	0.997633	0	-0.0752391	0.774292	0	-0.0351553	0.969619	0	0.0443668	0.966957	0	0.0795221	0.999957	0	0.0582415	0.900812	0	0.072846	0.881777	0	0.0146045	0.999975	0
A_21_P0009795	TCONS_00027629	TCONS_00027629				-0.0223205	0.882612	0	-0.0174643	0.925	0	-0.124818	0.130795	0	0.115919	0.999232	0	-0.070386	0.875179	0	-0.189085	0.263694	0	0.102497	0.796466	0	0.107354	0.873679	0	0.00485629	0.999957	0	0.305004	0.291686	0	0.118699	0.739192	0	-0.186305	0.999975	0
A_33_P3278318	NM_012228	NM_012228	22921	methionine sulfoxide reductase B2	MSRB2	-0.0100608	0.940257	0	-0.0179608	0.90108	0	-0.0281597	0.755791	0	0.0560478	0.999232	0	-0.0353406	0.938495	0	-0.227941	0.0824131	0	0.0180989	0.978736	0	0.0101989	0.987989	0	-0.00790006	0.999957	0	0.283989	0.248244	0	0.192601	0.466225	0	-0.0913884	0.999975	0
A_33_P3267263	NR_004400	NR_004400	26863	RNA, variant U1 small nuclear 18	RNVU1-18	0.275473	0.211964	0	0.0890302	0.776081	0	-0.0666339	0.780258	0	0.27908	0.999232	0	0.429171	0.420924	0	-0.0227805	0.968305	0	0.342107	0.708257	0	0.155664	0.913414	0	-0.186442	0.999957	0	0.301861	0.641107	0	0.451951	0.51556	0	0.150091	0.999975	0
A_23_P200252	NM_032324	NM_032324	84284	nucleoside-triphosphatase, cancer-related	NTPCR	0.0383769	0.742284	0	0.0721441	0.44915	0	0.0284183	0.762481	0	0.0584395	0.999232	0	-0.0542743	0.891617	0	0.176273	0.211397	0	0.00995856	0.987981	0	0.0437258	0.94771	0	0.0337673	0.999957	0	-0.117834	0.648182	0	-0.230548	0.39584	0	-0.112714	0.999975	0
A_32_P202859	NM_181788	NM_181788	341567	H1 histone family member N, testis specific	H1FNT	0.0403467	0.85272	0	-0.0573136	0.799088	0	-0.00505211	0.981013	0	0.111197	0.999232	0	0.0566788	0.946773	0	-0.183038	0.509466	0	0.0453988	0.965666	0	-0.0522615	0.967907	0	-0.0976603	0.999957	0	0.294236	0.491226	0	0.239717	0.634211	0	-0.0545187	0.999975	0
A_21_P0000593	NR_033337	NR_033337	100379141	small nucleolar RNA, H/ACA box 70D	SNORA70D	-0.0175934	0.925039	0	-0.00307753	0.989967	0	-0.0352625	0.789488	0	0.123781	0.999232	0	0.0102604	0.990946	0	0.0558879	0.831291	0	0.0176691	0.982652	0	0.0321849	0.972669	0	0.0145158	0.999957	0	0.0678935	0.872346	0	-0.0456275	0.924378	0	-0.113521	0.999975	0
A_19_P00327035	NR_003244	NR_003244	768096	highly accelerated region 1A (non-protein coding)	HAR1A	0.0779771	0.545236	0	0.0768515	0.535318	0	0.114802	0.194773	0	0.0938303	0.999232	0	0.130787	0.69132	0	0.0987281	0.630102	0	-0.0368254	0.959175	0	-0.0379509	0.966957	0	-0.00112555	0.999957	0	-0.00489781	0.991087	0	0.0320593	0.941945	0	0.0369571	0.999975	0
A_23_P3823	NM_001122957	NM_001122957	10295	branched chain ketoacid dehydrogenase kinase	BCKDK	-0.128498	0.214002	0	-0.115374	0.2502	0	-0.128854	0.116375	0	-0.0756197	0.999232	0	-0.171595	0.514259	0	0.00883533	0.972822	0	0.000355843	0.999338	0	0.0134799	0.987399	0	0.0131241	0.999957	0	-0.084455	0.801021	0	-0.18043	0.586434	0	-0.0959752	0.999975	0
A_21_P0010489	NM_183238	NM_183238	100289635	zinc finger protein 605	ZNF605	-0.135006	0.15783	0	0.0162219	0.926275	0	0.0132954	0.911644	0	-0.0679766	0.999232	0	0.0272025	0.962313	0	0.22283	0.146214	0	-0.148301	0.708281	0	0.00292657	0.99882	0	0.151228	0.999957	0	-0.290807	0.289308	0	-0.195627	0.525336	0	0.0951791	0.999975	0
A_23_P71537	NM_024790	NM_024790	79848	centrosome and spindle pole associated protein 1	CSPP1	-0.0612802	0.579082	0	0.0104478	0.951266	0	-0.00601585	0.961193	0	-0.00257429	0.999232	0	0.00543191	0.992262	0	-0.0520824	0.784715	0	-0.0552644	0.897869	0	0.0164636	0.981815	0	0.071728	0.999957	0	0.0495081	0.877979	0	0.0575143	0.869488	0	0.0080062	0.999975	0
A_23_P370544	NM_144708	NM_144708	150709	ankyrin and armadillo repeat containing	ANKAR	-0.0373136	0.778124	0	-0.0757061	0.485071	0	0.0438672	0.656092	0	-0.0461809	0.999232	0	0.078469	0.834833	0	0.0353059	0.87236	0	-0.0811807	0.84288	0	-0.119573	0.851689	0	-0.0383925	0.999957	0	-0.0814868	0.796993	0	0.0431632	0.910382	0	0.12465	0.999975	0
A_21_P0011291	NM_004667	NM_004667	8924	HECT and RLD domain containing E3 ubiquitin protein ligase 2	HERC2	0.00561829	0.979467	0	-0.0843713	0.581753	0	-0.154196	0.13546	0	-0.0129628	0.999232	0	-0.173244	0.636441	0	-0.0285608	0.929305	0	0.159814	0.747895	0	0.0698245	0.943685	0	-0.0899896	0.999957	0	0.015598	0.97604	0	-0.144683	0.746288	0	-0.160281	0.999975	0
A_33_P3278293	NM_024086	NM_024086	79066	methyltransferase like 16	METTL16	-0.0222348	0.877986	0	-0.118969	0.211176	0	-0.0827476	0.335225	0	-0.137791	0.999232	0	-0.139768	0.612957	0	-0.124576	0.482568	0	0.0605128	0.897864	0	-0.0362217	0.966283	0	-0.0967345	0.999957	0	-0.0132149	0.972927	0	-0.0151919	0.97268	0	-0.00197699	0.999975	0
A_24_P349636	A_24_P349636	A_24_P349636				0.323618	0.4215	0	0.571419	0.074674	0	0.299576	0.333258	0	-0.111019	0.999232	0	0.449553	0.672356	0	0.681292	0.244485	0	0.0240423	0.994431	0	0.271843	0.90418	0	0.247801	0.999957	0	-0.792311	0.424372	0	-0.231739	0.866492	0	0.560572	0.999975	0
A_23_P50217	NM_024833	NM_024833	79891	zinc finger protein 671	ZNF671	0.0578266	0.57889	0	-0.0126968	0.93459	0	0.100162	0.147118	0	-0.0878609	0.999232	0	-0.0344902	0.942501	0	0.134875	0.3546	0	-0.0423357	0.926098	0	-0.112859	0.850492	0	-0.0705234	0.999957	0	-0.222736	0.348199	0	-0.169365	0.534908	0	0.0533707	0.999975	0
A_23_P17844	NM_002854	NM_002854	5816	parvalbumin	PVALB	-0.03095	0.908021	0	-0.0166053	0.962069	0	0.0100906	0.967222	0	0.0561482	0.999232	0	0.00678987	0.995165	0	-0.0388674	0.930455	0	-0.0410406	0.976348	0	-0.0266958	0.984564	0	0.0143448	0.999957	0	0.0950156	0.881918	0	0.0456573	0.950326	0	-0.0493583	0.999975	0
A_21_P0010877	TCONS_l2_00003558	TCONS_l2_00003558				-0.156815	0.173332	0	-0.111231	0.353387	0	-0.0825055	0.430061	0	-0.128049	0.999232	0	-0.0872462	0.848541	0	-0.0101064	0.972552	0	-0.0743094	0.887644	0	-0.0287251	0.974816	0	0.0455842	0.999957	0	-0.117943	0.74583	0	-0.0771398	0.861882	0	0.040803	0.999975	0
A_23_P27367	NM_002035	NM_002035	2531	3-ketodihydrosphingosine reductase	KDSR	-0.00627187	0.97317	0	-0.127046	0.253744	0	-0.0334538	0.787519	0	0.00344249	0.999232	0	0.0242572	0.974345	0	-0.00122536	0.997491	0	0.0271819	0.975462	0	-0.093592	0.892064	0	-0.120774	0.999957	0	0.00466785	0.992229	0	0.0254826	0.957088	0	0.0208147	0.999975	0
A_23_P97860	NM_000235	NM_000235	3988	lipase A, lysosomal acid type	LIPA	-0.11763	0.365666	0	-0.0501909	0.766145	0	0.0134236	0.930352	0	-0.13511	0.999232	0	-0.128754	0.741236	0	-0.214192	0.275315	0	-0.131053	0.772698	0	-0.0636145	0.944629	0	0.0674387	0.999957	0	0.0790819	0.844421	0	0.0854384	0.85274	0	0.00635645	0.999975	0
A_33_P3220663	NM_145064	NM_145064	246329	SH3 and cysteine rich domain 3	STAC3	0.0383302	0.847571	0	0.168192	0.213671	0	-0.207258	0.0613069	0	0.2021	0.999232	0	-0.201822	0.60379	0	-0.047547	0.884102	0	0.245588	0.685006	0	0.37545	0.827784	0	0.129862	0.999957	0	0.249647	0.528794	0	-0.154275	0.756519	0	-0.403922	0.999975	0
A_33_P3399101	ENST00000342020	ENST00000342020				-0.0527286	0.74208	0	-0.00650225	0.979623	0	-0.191528	0.0407476	-1	0.1449	0.999232	0	0.0774865	0.884814	0	-0.0161864	0.958232	0	0.138799	0.761759	0	0.185025	0.835508	0	0.0462264	0.999957	0	0.161086	0.64978	0	0.0936729	0.836794	0	-0.0674136	0.999975	0
A_21_P0011526	NM_014695	NM_014695	9720	coiled-coil domain containing 144A	CCDC144A	0.0611918	0.772114	0	-0.0622341	0.781598	0	0.0984652	0.496442	0	-0.113655	0.999232	0	0.0747768	0.928532	0	-0.170978	0.551351	0	-0.0372734	0.975462	0	-0.160699	0.87402	0	-0.123426	0.999957	0	0.0573232	0.922665	0	0.245755	0.630902	0	0.188431	0.999975	0
A_21_P0001784	NR_034135	NR_034135	339789	long intergenic non-protein coding RNA 299	LINC00299	0.0495955	0.71755	0	-0.0242375	0.888208	0	-0.0617727	0.52712	0	0.0824971	0.999232	0	-0.0422277	0.940748	0	0.0817555	0.687233	0	0.111368	0.779126	0	0.0375352	0.966417	0	-0.0738329	0.999957	0	0.000741603	0.998691	0	-0.123983	0.726885	0	-0.124725	0.999975	0
A_24_P929441	XM_005275924	XM_005275924				0.048507	0.754107	0	0.0581142	0.702962	0	-0.0607891	0.586539	0	0.100419	0.999232	0	0.0124732	0.989295	0	0.151987	0.456994	0	0.109296	0.813703	0	0.118903	0.87402	0	0.00960726	0.999957	0	-0.0515678	0.904391	0	-0.139514	0.724016	0	-0.0879458	0.999975	0
A_24_P118011	NR_027258	NR_027258	344405	prolyl-tRNA synthetase associated domain containing 1, pseudogene	PRORSD1P	0.00872022	0.951889	0	0.0328172	0.808483	0	-0.00405421	0.973931	0	-0.0561835	0.999232	0	0.0619879	0.875853	0	-0.0104734	0.965119	0	0.0127744	0.984001	0	0.0368714	0.961945	0	0.024097	0.999957	0	-0.0457101	0.889392	0	0.0724613	0.835435	0	0.118171	0.999975	0
A_23_P1519	NM_004910	NM_004910	9600	phosphatidylinositol transfer protein membrane associated 1	PITPNM1	-0.147515	0.371316	0	-0.131296	0.417974	0	-0.0529045	0.741426	0	-0.131746	0.999232	0	-0.0197538	0.986415	0	0.0113433	0.977215	0	-0.0946106	0.892952	0	-0.078392	0.946046	0	0.0162186	0.999957	0	-0.143089	0.766559	0	-0.0310971	0.961449	0	0.111992	0.999975	0
A_23_P423891	NM_152707	NM_152707	8034	solute carrier family 25 member 16	SLC25A16	-0.0398502	0.804576	0	-0.0389426	0.823403	0	0.0698662	0.521493	0	-0.0560177	0.999232	0	0.0992917	0.815031	0	-0.110116	0.616228	0	-0.109716	0.813703	0	-0.108809	0.877498	0	0.000907626	0.999957	0	0.0540981	0.899392	0	0.209408	0.577313	0	0.155309	0.999975	0
A_21_P0003276	TCONS_00007086	TCONS_00007086				0.0612254	0.712362	0	0.0338151	0.867848	0	-0.170192	0.088687	0	-0.0186158	0.999232	0	-0.0113807	0.990503	0	-0.0633841	0.814231	0	0.231418	0.685006	0	0.204007	0.835508	0	-0.0274103	0.999957	0	0.0447683	0.925641	0	0.0520034	0.919135	0	0.00723508	0.999975	0
A_24_P382319	NM_001712	NM_001712	634	carcinoembryonic antigen related cell adhesion molecule 1	CEACAM1	-0.215197	0.27201	0	0.0361558	0.912963	0	-0.199694	0.197818	0	0.00725543	0.999232	0	-0.123665	0.883166	0	-0.268595	0.412932	0	-0.0155028	0.992487	0	0.23585	0.850492	0	0.251352	0.999957	0	0.27585	0.615828	0	0.144929	0.839975	0	-0.130921	0.999975	0
A_32_P24581	NM_002954	NM_002954	6233	ribosomal protein S27a	RPS27A	0.277224	0.104987	0	0.270371	0.0978088	0	0.314522	0.0247144	1	0.0291751	0.999232	0	0.261408	0.597672	0	0.535928	0.0549144	0	-0.0372983	0.979452	0	-0.0441506	0.974936	0	-0.00685232	0.999957	0	-0.506753	0.310076	0	-0.274521	0.64142	0	0.232232	0.999975	0
A_23_P81463	NM_019030	NM_019030	54505	DExH-box helicase 29	DHX29	0.0132934	0.933766	0	0.0317642	0.83662	0	0.0635433	0.497138	0	-0.0522582	0.999232	0	0.0297806	0.958243	0	-0.0482614	0.824543	0	-0.0502498	0.925645	0	-0.031779	0.968684	0	0.0184708	0.999957	0	-0.00399681	0.992611	0	0.0780419	0.838823	0	0.0820387	0.999975	0
A_24_P91310	NM_006503	NM_006503	5704	proteasome 26S subunit, ATPase 4	PSMC4	-0.179083	0.24226	0	-0.0335132	0.894328	0	-0.0517107	0.745127	0	-0.0767793	0.999232	0	-0.228733	0.562814	0	0.0803802	0.797942	0	-0.127372	0.841143	0	0.0181975	0.987989	0	0.14557	0.999957	0	-0.15716	0.735666	0	-0.309113	0.513888	0	-0.151954	0.999975	0
A_33_P3311543	AF130086	AF130086				0.0208425	0.936424	0	0.00647017	0.985862	0	0.0710081	0.670983	0	0.174231	0.999232	0	0.20344	0.679772	0	0.0309208	0.93986	0	-0.0501655	0.965151	0	-0.0645379	0.964354	0	-0.0143724	0.999957	0	0.143311	0.786182	0	0.172519	0.766492	0	0.0292089	0.999975	0
A_23_P127460	NM_153253	NM_153253	6494	signal-induced proliferation-associated 1	SIPA1	-0.153523	0.26334	0	-0.127917	0.350016	0	-0.168218	0.112253	0	-0.114802	0.999232	0	-0.149808	0.721602	0	0.0766088	0.783501	0	0.0146947	0.987981	0	0.0403006	0.968684	0	0.0256059	0.999957	0	-0.191411	0.622081	0	-0.226417	0.597601	0	-0.0350063	0.999975	0
A_33_P3346473	NM_001101802	NM_001101802	51317	PHD finger protein 21A	PHF21A	-0.0868171	0.529454	0	-0.08132	0.54703	0	-0.247473	0.00634884	-1	0.185067	0.999232	0	-0.0388885	0.953018	0	-0.138839	0.511398	0	0.160656	0.719429	0	0.166153	0.844713	0	0.00549709	0.999957	0	0.323906	0.314539	0	0.0999506	0.820395	0	-0.223955	0.999975	0
A_24_P153576	NM_173082	NM_173082	257218	SNF2 histone linker PHD RING helicase	SHPRH	0.0220517	0.898373	0	-0.0636924	0.663877	0	0.0088271	0.953704	0	-0.0702754	0.999232	0	-0.0715171	0.892058	0	-0.0750607	0.749446	0	0.0132246	0.987851	0	-0.0725195	0.930733	0	-0.0857442	0.999957	0	0.00478527	0.992172	0	0.0035436	0.994334	0	-0.00124167	0.999975	0
A_24_P405054	NM_001114600	NM_001114600	26099	SUZ RNA binding domain containing 1	SZRD1	0.0812482	0.484252	0	0.14323	0.117758	0	-0.0370152	0.724029	0	-0.0372691	0.999232	0	0.0191618	0.978762	0	0.139389	0.425227	0	0.118263	0.755832	0	0.180246	0.827784	0	0.0619822	0.999957	0	-0.176658	0.529023	0	-0.120227	0.724993	0	0.0564309	0.999975	0
A_33_P3344229	NM_003538	NM_003538	8359	histone cluster 1 H4 family member a	HIST1H4A	0.209752	0.104316	0	0.223307	0.0650987	0	0.0281696	0.860174	0	0.271617	0.999232	0	0.0275235	0.975778	0	0.0777372	0.785376	0	0.181582	0.731312	0	0.195138	0.844713	0	0.0135555	0.999957	0	0.19388	0.626828	0	-0.0502137	0.926509	0	-0.244093	0.999975	0
A_23_P86133	NM_002946	NM_002946	6118	replication protein A2	RPA2	0.00815398	0.960784	0	0.0714447	0.55409	0	0.129651	0.118096	0	-0.0165781	0.999232	0	0.0673677	0.884433	0	0.20999	0.210142	0	-0.121497	0.75881	0	-0.0582065	0.940119	0	0.0632907	0.999957	0	-0.226569	0.429681	0	-0.142623	0.681478	0	0.0839459	0.999975	0
A_23_P385938	NM_175854	NM_175854	255967	PAN3 poly(A) specific ribonuclease subunit	PAN3	-0.120879	0.426774	0	-0.016277	0.948596	0	0.0374865	0.800352	0	-0.0863392	0.999232	0	0.114454	0.819298	0	0.0497378	0.870188	0	-0.158365	0.758129	0	-0.0537636	0.962591	0	0.104602	0.999957	0	-0.136077	0.748016	0	0.0647167	0.902796	0	0.200794	0.999975	0
A_24_P414332	NM_005935	NM_005935	4299	AF4/FMR2 family member 1	AFF1	-0.147005	0.260761	0	0.017761	0.938823	0	-0.0344047	0.804967	0	-0.032095	0.999232	0	0.00203835	0.998553	0	-0.244607	0.23456	0	-0.1126	0.8301	0	0.0521657	0.961505	0	0.164766	0.999957	0	0.212512	0.552821	0	0.246646	0.541874	0	0.0341333	0.999975	0
A_23_P432626	NM_018843	NM_018843	55972	solute carrier family 25 member 40	SLC25A40	-0.0146497	0.920852	0	-0.00724128	0.969778	0	-0.0229585	0.830974	0	0.0318574	0.999232	0	0.0717285	0.848541	0	-0.0561015	0.774985	0	0.00830884	0.991777	0	0.0157173	0.982814	0	0.00740842	0.999957	0	0.0879589	0.769722	0	0.12783	0.685954	0	0.0398711	0.999975	0
A_24_P303145	NM_054027	NM_054027	56172	ANKH inorganic pyrophosphate transport regulator	ANKH	-0.0116016	0.951635	0	-0.0368255	0.841783	0	0.0613128	0.603125	0	-0.0342158	0.999232	0	0.0875536	0.857926	0	-0.345383	0.0644306	0	-0.0729144	0.898822	0	-0.0981383	0.894286	0	-0.0252239	0.999957	0	0.311167	0.35048	0	0.432936	0.284868	0	0.121769	0.999975	0
A_24_P68585	NM_183001	NM_183001	6464	SHC adaptor protein 1	SHC1	-0.0428606	0.714805	0	-0.0125433	0.938659	0	-0.00263613	0.983815	0	0.0383687	0.999232	0	-0.099202	0.726052	0	-0.243045	0.0785694	0	-0.0402244	0.936028	0	-0.00990713	0.988588	0	0.0303173	0.999957	0	0.281414	0.260422	0	0.143843	0.622098	0	-0.137571	0.999975	0
A_33_P3213596	NM_015028	NM_015028	23043	TRAF2 and NCK interacting kinase	TNIK	-0.0725427	0.518041	0	-0.076996	0.461145	0	-0.0285431	0.782831	0	-0.0248353	0.999232	0	-0.18764	0.418478	0	-0.130492	0.434655	0	-0.0439996	0.93477	0	-0.0484529	0.946046	0	-0.0044533	0.999957	0	0.105657	0.718202	0	-0.0571479	0.876534	0	-0.162805	0.999975	0
A_24_P79403	NM_002619	NM_002619	5196	platelet factor 4	PF4	-0.0243664	0.928038	0	-0.157481	0.383516	0	0.0897701	0.59155	0	0.105458	0.999232	0	-0.161651	0.789924	0	-0.186339	0.555763	0	-0.114136	0.88368	0	-0.247251	0.844713	0	-0.133114	0.999957	0	0.291797	0.548654	0	0.0246883	0.97421	0	-0.267109	0.999975	0
A_23_P377888	NM_014967	NM_014967	22909	FANCD2 and FANCI associated nuclease 1	FAN1	0.029753	0.846374	0	0.0117753	0.9543	0	0.0521492	0.629128	0	-0.0415266	0.999232	0	0.0710277	0.883278	0	-0.018825	0.945307	0	-0.0223962	0.979452	0	-0.040374	0.966283	0	-0.0179777	0.999957	0	-0.0227016	0.958414	0	0.0898527	0.827776	0	0.112554	0.999975	0
A_23_P303851	NM_176886	NM_176886	259291	taste 2 receptor member 45	TAS2R45	0.0115253	0.939824	0	0.022068	0.89077	0	-0.0691607	0.421909	0	0.0914168	0.999232	0	0.0558557	0.901591	0	0.0426819	0.838825	0	0.0806861	0.841652	0	0.0912288	0.876296	0	0.0105427	0.999957	0	0.0487349	0.887849	0	0.0131738	0.975665	0	-0.0355611	0.999975	0
A_23_P258814	NM_080750	NM_080750	100132911	diphthamide biosynthesis 3 pseudogene 1	DPH3P1	0.11105	0.32702	0	0.0952828	0.397358	0	0.0949511	0.293557	0	0.0964163	0.999232	0	0.0507383	0.928787	0	0.192055	0.272524	0	0.0160989	0.982652	0	0.000331622	0.999851	0	-0.0157673	0.999957	0	-0.0956389	0.777746	0	-0.141317	0.691149	0	-0.045678	0.999975	0
A_33_P3384543	NM_001243766	NM_001243766	55624	protein O-linked mannose N-acetylglucosaminyltransferase 1 (beta 1,2-)	POMGNT1	0.102709	0.307314	0	0.122231	0.173277	0	-0.00710854	0.95462	0	0.108366	0.999232	0	-0.0675262	0.864585	0	0.045131	0.826744	0	0.109818	0.762279	0	0.12934	0.850038	0	0.019522	0.999957	0	0.0632353	0.844421	0	-0.112657	0.73085	0	-0.175893	0.999975	0
A_32_P45168	NM_002184	NM_002184	3572	interleukin 6 signal transducer	IL6ST	0.0403671	0.755895	0	0.0294709	0.842095	0	0.0927799	0.253391	0	-0.0234935	0.999232	0	0.0365769	0.945127	0	-0.031538	0.889391	0	-0.0524128	0.916568	0	-0.063309	0.927136	0	-0.0108962	0.999957	0	0.00804449	0.98384	0	0.0681149	0.85456	0	0.0600704	0.999975	0
A_33_P3240647	NM_001271441	NM_001271441	755	chromosome 21 open reading frame 2	C21orf2	0.175282	0.0514809	0	0.0807637	0.449118	0	-0.00484477	0.97148	0	0.147952	0.999232	0	0.0426579	0.937245	0	0.0700504	0.720276	0	0.180127	0.685006	0	0.0856085	0.886591	0	-0.0945183	0.999957	0	0.077902	0.809342	0	-0.0273925	0.94538	0	-0.105294	0.999975	0
A_33_P3351664	NM_198082	NM_198082	284001	coiled-coil domain containing 57	CCDC57	0.20337	0.0276041	1	0.188662	0.0345703	1	0.0933557	0.27936	0	0.0634952	0.999232	0	0.0226161	0.973776	0	0.279215	0.078037	0	0.110015	0.777378	0	0.0953064	0.878281	0	-0.0147083	0.999957	0	-0.21572	0.441136	0	-0.256599	0.416044	0	-0.040879	0.999975	0
A_24_P205130	NM_015033	NM_015033	23048	formin binding protein 1	FNBP1	-0.292806	0.00257461	-1	-0.261311	0.00329135	-1	-0.187457	0.0229256	-1	-0.19544	0.999232	0	-0.241147	0.304867	0	-0.202695	0.241424	0	-0.105349	0.796466	0	-0.0738542	0.914937	0	0.0314948	0.999957	0	0.007255	0.987018	0	-0.038452	0.927849	0	-0.045707	0.999975	0
A_33_P3382648	NM_001006121	NM_001006121	378948	RNA binding motif protein, Y-linked, family 1, member B	RBMY1B	0.112174	0.655485	0	-0.165932	0.43938	0	0.0910487	0.647553	0	0.103194	0.999232	0	-0.00219569	0.998592	0	-0.21073	0.563261	0	0.0211256	0.988218	0	-0.256981	0.850492	0	-0.278106	0.999957	0	0.313924	0.579468	0	0.208534	0.766277	0	-0.10539	0.999975	0
A_21_P0011713	TCONS_l2_00012703	TCONS_l2_00012703				0.0720071	0.751499	0	0.0174185	0.957611	0	-0.0183726	0.932811	0	0.355194	0.999232	0	0.0940182	0.908184	0	-0.259699	0.371393	0	0.0903796	0.91907	0	0.035791	0.97976	0	-0.0545886	0.999957	0	0.614893	0.22434	0	0.353717	0.509477	0	-0.261176	0.999975	0
A_33_P3313245	NM_001167595	NM_001167595	23600	alpha-methylacyl-CoA racemase	AMACR	-0.0167278	0.914329	0	-0.106168	0.294239	0	0.055792	0.567274	0	-0.0187824	0.999232	0	0.0844615	0.826211	0	-0.0395499	0.861564	0	-0.0725199	0.871739	0	-0.16196	0.835508	0	-0.0894397	0.999957	0	0.0207676	0.960006	0	0.124011	0.720261	0	0.103244	0.999975	0
A_19_P00316135	NR_027252	NR_027252	285154	CYP1B1 antisense RNA 1	CYP1B1-AS1	-0.0359047	0.803747	0	-0.115645	0.25848	0	-0.0643828	0.50721	0	0.0109229	0.999232	0	-0.0821917	0.840226	0	-0.0388487	0.868636	0	0.0284781	0.970667	0	-0.0512617	0.950269	0	-0.0797398	0.999957	0	0.0497716	0.895947	0	-0.043343	0.918121	0	-0.0931146	0.999975	0
A_21_P0001537	NR_033981	NR_033981	400761	LRRC8C divergent transcript	LRRC8C-DT	0.0505292	0.681471	0	-0.0176923	0.917336	0	0.0692919	0.421224	0	0.091756	0.999232	0	0.0449764	0.930455	0	0.153571	0.343822	0	-0.0187627	0.979833	0	-0.0869843	0.881491	0	-0.0682216	0.999957	0	-0.061815	0.850157	0	-0.108595	0.745037	0	-0.0467796	0.999975	0
A_24_P384636	NM_024038	NM_024038	79002	telomerase RNA component interacting RNase	TRIR	0.112093	0.373727	0	0.218364	0.0295612	1	0.104468	0.285003	0	-0.0197732	0.999232	0	-0.000274911	0.999604	0	0.220829	0.239837	0	0.00762461	0.994683	0	0.113896	0.87537	0	0.106271	0.999957	0	-0.240602	0.447948	0	-0.221104	0.548692	0	0.0194983	0.999975	0
A_23_P30264	NM_016338	NM_016338	51194	importin 11	IPO11	-0.0935407	0.581328	0	-0.003833	0.989441	0	0.032131	0.841782	0	0.119088	0.999232	0	0.0348729	0.969351	0	-0.014005	0.969523	0	-0.125672	0.827414	0	-0.035964	0.973544	0	0.0897077	0.999957	0	0.133093	0.763989	0	0.0488779	0.931297	0	-0.0842146	0.999975	0
A_23_P366216	NM_003524	NM_003524	8345	histone cluster 1 H2B family member h	HIST1H2BH	-0.025749	0.869951	0	0.0409375	0.796507	0	0.0146811	0.912156	0	0.0597854	0.999232	0	-0.158574	0.593944	0	-0.0545265	0.81326	0	-0.0404301	0.951968	0	0.0262564	0.975333	0	0.0666865	0.999957	0	0.114312	0.734408	0	-0.104048	0.792137	0	-0.21836	0.999975	0
A_19_P00316286	NR_038889	NR_038889	401320	uncharacterized LOC401320	LOC401320	0.046532	0.780783	0	-0.0608775	0.708511	0	-0.195923	0.0410127	-1	0.177906	0.999232	0	-0.0799707	0.883789	0	-0.118649	0.607737	0	0.242455	0.685006	0	0.135046	0.867538	0	-0.107409	0.999957	0	0.296555	0.378676	0	0.0386783	0.937327	0	-0.257876	0.999975	0
A_32_P84009	NM_181521	NM_181521	146223	CKLF like MARVEL transmembrane domain containing 4	CMTM4	0.0111989	0.94536	0	-0.138949	0.147451	0	-0.128407	0.118971	0	-0.0499317	0.999232	0	-0.0206464	0.976207	0	-0.110868	0.558177	0	0.139606	0.724943	0	-0.0105419	0.989311	0	-0.150148	0.999957	0	0.0609364	0.864139	0	0.0902217	0.814864	0	0.0292853	0.999975	0
A_33_P3287348	NM_004067	NM_004067	1124	chimerin 2	CHN2	0.0596013	0.824732	0	0.0261627	0.94149	0	0.0899145	0.643512	0	0.102562	0.999232	0	-0.036194	0.979535	0	-0.33664	0.29389	0	-0.0303132	0.982652	0	-0.0637517	0.968415	0	-0.0334386	0.999957	0	0.439201	0.409809	0	0.300446	0.636456	0	-0.138756	0.999975	0
A_33_P3214129	AK025151	AK025151				0.0181275	0.909858	0	-0.144693	0.139399	0	-0.111071	0.20082	0	0.0389295	0.999232	0	-0.106475	0.767109	0	-0.0908898	0.65436	0	0.129199	0.748068	0	-0.033622	0.968684	0	-0.162821	0.999957	0	0.129819	0.681275	0	-0.015585	0.973466	0	-0.145404	0.999975	0
A_23_P168916	NM_001738	NM_001738	759	carbonic anhydrase 1	CA1	0.285631	0.495498	0	0.259995	0.525232	0	0.735755	0.00830392	1	0.288939	0.999232	0	0.436198	0.689335	0	-0.246053	0.733937	0	-0.450124	0.745119	0	-0.47576	0.850492	0	-0.0256362	0.999957	0	0.534992	0.605225	0	0.682251	0.550688	0	0.147259	0.999975	0
A_23_P130482	NM_198855	NM_198855	10520	zinc finger protein 211	ZNF211	0.0398006	0.738981	0	-0.0495401	0.662958	0	0.0269531	0.782025	0	-0.019914	0.999232	0	-0.0629663	0.866397	0	0.0829742	0.625084	0	0.0128475	0.983262	0	-0.0764932	0.888161	0	-0.0893407	0.999957	0	-0.102888	0.705926	0	-0.145941	0.620149	0	-0.0430523	0.999975	0
A_21_P0003033	TCONS_00006230	TCONS_00006230				-0.0602926	0.629867	0	-0.11007	0.262222	0	0.0470298	0.637651	0	-0.0162939	0.999232	0	-0.0540777	0.911053	0	-0.0168465	0.947109	0	-0.107322	0.779114	0	-0.157099	0.835508	0	-0.049777	0.999957	0	0.000552586	0.998815	0	-0.0372313	0.9258	0	-0.0377838	0.999975	0
A_33_P3272593	NM_001144002	NM_001144002	56474	CTP synthase 2	CTPS2	0.134937	0.168383	0	-0.00992553	0.959076	0	0.0822797	0.337148	0	0.0822651	0.999232	0	-0.0298537	0.957821	0	-0.0880814	0.642524	0	0.0526572	0.919871	0	-0.0922053	0.879381	0	-0.144862	0.999957	0	0.170347	0.541766	0	0.0582276	0.878896	0	-0.112119	0.999975	0
A_23_P316531	NM_005298	NM_005298	2848	G protein-coupled receptor 25	GPR25	0.00957757	0.978645	0	0.0435315	0.906266	0	0.0826326	0.708528	0	0.258623	0.999232	0	0.149829	0.866397	0	-0.355087	0.318858	0	-0.0730551	0.959175	0	-0.0391011	0.981666	0	0.033954	0.999957	0	0.61371	0.297351	0	0.504916	0.444022	0	-0.108794	0.999975	0
A_32_P81768	NM_174909	NM_174909	153339	transmembrane protein 167A	TMEM167A	0.0962437	0.544185	0	0.151921	0.238059	0	0.109704	0.33933	0	0.0475277	0.999232	0	0.0826115	0.891617	0	0.312427	0.133322	0	-0.0134603	0.989415	0	0.0422166	0.968684	0	0.0556769	0.999957	0	-0.264899	0.469392	0	-0.229815	0.59298	0	0.0350838	0.999975	0
A_33_P3335725	NM_000208	NM_000208	3643	insulin receptor	INSR	-0.119888	0.172183	0	-0.145349	0.0655883	0	-0.124891	0.0740468	0	-0.0497193	0.999232	0	-0.0671372	0.848541	0	-0.271296	0.0481073	-1	0.00500312	0.995009	0	-0.0204574	0.978103	0	-0.0254606	0.999957	0	0.221576	0.364561	0	0.204158	0.461149	0	-0.017418	0.999975	0
A_33_P3364884	NM_000925	NM_000925	5162	pyruvate dehydrogenase E1 beta subunit	PDHB	0.00566046	0.967692	0	-0.0119878	0.938823	0	0.0808174	0.262006	0	-0.044051	0.999232	0	-0.0624213	0.856053	0	-0.11157	0.462371	0	-0.0751569	0.833102	0	-0.0928052	0.86851	0	-0.0176482	0.999957	0	0.067519	0.811392	0	0.0491487	0.882007	0	-0.0183703	0.999975	0
A_23_P362759	NM_018699	NM_018699	11107	PR/SET domain 5	PRDM5	-0.019582	0.928242	0	-0.0509796	0.803679	0	-0.0746687	0.578444	0	-0.043793	0.999232	0	-0.049419	0.949179	0	0.139149	0.593063	0	0.0550867	0.948092	0	0.0236892	0.982814	0	-0.0313976	0.999957	0	-0.182942	0.658894	0	-0.188568	0.6854	0	-0.00562596	0.999975	0
A_33_P3246203	NR_026817	NR_026817	148696	uncharacterized LOC148696	LOC148696	-0.0128198	0.957645	0	-0.00494356	0.987397	0	-0.0184305	0.923406	0	0.17464	0.999232	0	0.0762788	0.921556	0	-0.132722	0.64844	0	0.00561072	0.996805	0	0.013487	0.991297	0	0.00787624	0.999957	0	0.307363	0.461643	0	0.209001	0.681232	0	-0.0983617	0.999975	0
A_23_P204395	NM_023928	NM_023928	65985	acetoacetyl-CoA synthetase	AACS	-0.101804	0.283707	0	-0.0906984	0.326413	0	-0.00907793	0.939433	0	-0.0681954	0.999232	0	-0.03104	0.95108	0	0.02531	0.907334	0	-0.0927263	0.792761	0	-0.0816205	0.884924	0	0.0111058	0.999957	0	-0.0935054	0.742584	0	-0.0563499	0.871943	0	0.0371554	0.999975	0
A_33_P3285629	NM_023036	NM_023036	64446	dynein axonemal intermediate chain 2	DNAI2	0.1272	0.316379	0	-0.0889585	0.510996	0	-0.035131	0.788088	0	0.0315884	0.999232	0	-0.0868723	0.857991	0	-0.0561041	0.828963	0	0.162331	0.724931	0	-0.0538275	0.955259	0	-0.216158	0.999957	0	0.0876925	0.825872	0	-0.0307682	0.950068	0	-0.118461	0.999975	0
A_33_P3303086	NM_138394	NM_138394	92906	heterogeneous nuclear ribonucleoprotein L like	HNRNPLL	-0.041214	0.834349	0	0.0485348	0.818282	0	0.0785038	0.560306	0	-0.0677897	0.999232	0	0.108287	0.845594	0	-0.0823891	0.778822	0	-0.119718	0.841143	0	-0.029969	0.97976	0	0.0897488	0.999957	0	0.0145994	0.979572	0	0.190676	0.685041	0	0.176077	0.999975	0
A_24_P220058	NM_012325	NM_012325	22919	microtubule associated protein RP/EB family member 1	MAPRE1	-0.112583	0.227805	0	-0.0903525	0.33587	0	-0.0432408	0.638319	0	-0.0696	0.999232	0	-0.159584	0.491242	0	-0.0058401	0.981339	0	-0.0693418	0.858557	0	-0.0471118	0.946046	0	0.02223	0.999957	0	-0.0637599	0.835398	0	-0.153744	0.605979	0	-0.0899838	0.999975	0
A_21_P0014312	ENST00000563192	ENST00000563192				0.0810882	0.549456	0	0.0449709	0.781655	0	-0.107466	0.257971	0	-0.0281977	0.999232	0	-0.055673	0.92392	0	0.142394	0.480714	0	0.188554	0.685006	0	0.152437	0.850149	0	-0.0361172	0.999957	0	-0.170591	0.600894	0	-0.198066	0.587816	0	-0.0274753	0.999975	0
A_21_P0010234	TCONS_00028996	TCONS_00028996				-0.0203441	0.876806	0	0.0107504	0.949483	0	0.0490255	0.572128	0	0.0511172	0.999232	0	0.00455675	0.993322	0	0.00710068	0.975906	0	-0.0693696	0.854739	0	-0.0382752	0.960021	0	0.0310945	0.999957	0	0.0440165	0.89293	0	-0.00254393	0.9946	0	-0.0465605	0.999975	0
A_32_P226149	NM_145690	NM_145690	7534	tyrosine 3-monooxygenase/tryptophan 5-monooxygenase activation protein zeta	YWHAZ	-0.0166055	0.881965	0	0.075917	0.327843	0	0.0690203	0.285906	0	-0.135226	0.999232	0	-0.0434577	0.904985	0	0.096781	0.476845	0	-0.0856258	0.769724	0	0.00689665	0.990876	0	0.0925224	0.999957	0	-0.232007	0.278548	0	-0.140239	0.567264	0	0.0917687	0.999975	0
A_23_P17695	NM_018964	NM_018964	54020	solute carrier family 37 member 1	SLC37A1	-0.239891	0.106044	0	-0.0337621	0.899621	0	-0.149302	0.255489	0	-0.0347186	0.999232	0	0.0478081	0.957761	0	0.235314	0.38109	0	-0.0905893	0.906432	0	0.115539	0.908064	0	0.206129	0.999957	0	-0.270033	0.538076	0	-0.187506	0.72547	0	0.0825267	0.999975	0
A_24_P313822	NM_005884	NM_005884	10298	p21 (RAC1) activated kinase 4	PAK4	0.0373298	0.884929	0	0.0846629	0.719708	0	-0.0509117	0.791011	0	0.00834602	0.999232	0	-0.0483282	0.963627	0	-0.208032	0.514443	0	0.0882415	0.925162	0	0.135575	0.901489	0	0.0473331	0.999957	0	0.216378	0.681275	0	0.159704	0.806902	0	-0.0566742	0.999975	0
A_24_P675386	NM_014267	NM_014267	10944	chromosome 11 open reading frame 58	C11orf58	0.0554382	0.750542	0	0.103504	0.468397	0	0.160661	0.120847	0	0.0693032	0.999232	0	0.236342	0.459884	0	-0.240606	0.256173	0	-0.105223	0.844757	0	-0.0571579	0.957336	0	0.0480654	0.999957	0	0.309909	0.385965	0	0.476948	0.277563	0	0.167039	0.999975	0
A_33_P3415500	ENST00000344135	ENST00000344135				-0.129609	0.469965	0	-0.152029	0.340195	0	-0.0286786	0.878441	0	-0.156063	0.999232	0	-0.103241	0.880379	0	-0.27284	0.289542	0	-0.10093	0.885648	0	-0.123351	0.899229	0	-0.0224207	0.999957	0	0.116777	0.822522	0	0.169599	0.757751	0	0.0528218	0.999975	0
A_23_P91702	NM_003753	NM_003753	8664	eukaryotic translation initiation factor 3 subunit D	EIF3D	0.0167778	0.897966	0	-0.0147303	0.925134	0	0.0566137	0.481322	0	-0.139458	0.999232	0	-0.0463567	0.913951	0	0.177338	0.208576	0	-0.0398359	0.935659	0	-0.071344	0.893668	0	-0.0315081	0.999957	0	-0.316796	0.22434	0	-0.223695	0.406941	0	0.0931011	0.999975	0
A_23_P47208	NM_003860	NM_003860	8815	barrier to autointegration factor 1	BANF1	0.0809994	0.6077	0	0.176772	0.133497	0	0.0304692	0.834623	0	-3.82367e-06	0.99997	0	-0.116015	0.797438	0	0.0612305	0.823887	0	0.0505301	0.948092	0	0.146303	0.864148	0	0.0957731	0.999957	0	-0.0612343	0.895365	0	-0.177246	0.677478	0	-0.116012	0.999975	0
A_33_P3373185	NR_024497	NR_024497	399744	long intergenic non-protein coding RNA 999	LINC00999	0.29046	0.350982	0	0.0756368	0.871146	0	0.210063	0.416518	0	0.26852	0.999232	0	0.163889	0.904985	0	-0.748612	0.0951859	0	0.0803972	0.969619	0	-0.134426	0.9524	0	-0.214823	0.999957	0	1.01713	0.239429	0	0.912501	0.325156	0	-0.104631	0.999975	0
A_24_P324674	NM_002348	NM_002348	4063	lymphocyte antigen 9	LY9	0.0639563	0.597568	0	0.107463	0.269893	0	0.0670766	0.454527	0	0.0392695	0.999232	0	0.103916	0.748389	0	0.183033	0.256354	0	-0.00312035	0.99721	0	0.040386	0.961505	0	0.0435063	0.999957	0	-0.143764	0.617451	0	-0.0791174	0.834674	0	0.0646466	0.999975	0
A_23_P3514	NM_013242	NM_013242	29105	cilia and flagella associated protein 20	CFAP20	-0.113267	0.289547	0	-0.000905435	0.99751	0	0.0095957	0.942313	0	-0.0846497	0.999232	0	-0.0551892	0.911501	0	0.0649591	0.757014	0	-0.122863	0.74904	0	-0.0105011	0.989311	0	0.112361	0.999957	0	-0.149609	0.614344	0	-0.120148	0.732243	0	0.0294605	0.999975	0
A_23_P94095	NM_198401	NM_198401	157567	ankyrin repeat domain 46	ANKRD46	0.0660292	0.72866	0	0.0963617	0.567369	0	0.186025	0.101774	0	-0.0519402	0.999232	0	0.115817	0.833913	0	0.246415	0.299352	0	-0.119995	0.841904	0	-0.0896629	0.930777	0	0.0303325	0.999957	0	-0.298355	0.447948	0	-0.130598	0.80539	0	0.167758	0.999975	0
A_33_P3278347	NR_026542	NR_026542	114041	B3GALT5 antisense RNA 1	B3GALT5-AS1	0.0414806	0.843251	0	0.197492	0.153156	0	-0.118187	0.359865	0	0.241878	0.999232	0	0.117507	0.8401	0	-0.28738	0.231878	0	0.159668	0.777378	0	0.315679	0.827784	0	0.156012	0.999957	0	0.529258	0.228373	0	0.404887	0.376897	0	-0.124372	0.999975	0
A_33_P3342448	ENST00000510382	ENST00000510382				0.0621902	0.580164	0	-0.0407287	0.750724	0	-0.0791793	0.31814	0	-0.114846	0.999232	0	0.0597127	0.885204	0	0.0434832	0.828204	0	0.14137	0.708257	0	0.0384506	0.961505	0	-0.102919	0.999957	0	-0.158329	0.543337	0	0.0162295	0.968311	0	0.174559	0.999975	0
A_21_P0010557	TCONS_l2_00000584	TCONS_l2_00000584				0.0501369	0.828207	0	-0.0429879	0.872164	0	0.0878635	0.582239	0	0.081937	0.999232	0	-0.0448205	0.964625	0	-0.309631	0.250876	0	-0.0377265	0.976928	0	-0.130851	0.899229	0	-0.0931248	0.999957	0	0.391568	0.388738	0	0.264811	0.624797	0	-0.126757	0.999975	0
A_23_P68730	NM_003681	NM_003681	8566	pyridoxal kinase	PDXK	-0.164625	0.0771673	0	-0.202794	0.0181443	-1	-0.171839	0.0265995	-1	0.0247799	0.999232	0	-0.0360142	0.948574	0	0.134025	0.44595	0	0.00721337	0.993665	0	-0.030955	0.968684	0	-0.0381684	0.999957	0	-0.109245	0.721746	0	-0.170039	0.596893	0	-0.0607941	0.999975	0
A_32_P78783	NM_001201407	NM_001201407	197320	zinc finger protein 778	ZNF778	-0.0326578	0.799376	0	-0.0343206	0.801711	0	-0.0366974	0.704307	0	-0.0782101	0.999232	0	-0.0450467	0.925642	0	-0.0279322	0.899148	0	0.00403965	0.996092	0	0.00237679	0.999185	0	-0.00166286	0.999957	0	-0.0502779	0.878827	0	-0.0171145	0.965801	0	0.0331634	0.999975	0
A_33_P3382267	NM_014866	NM_014866	9919	SEC16 homolog A, endoplasmic reticulum export factor	SEC16A	-0.0220498	0.884076	0	-0.0912759	0.405866	0	-0.206757	0.00974497	-1	-0.0649351	0.999232	0	-0.154359	0.580783	0	-0.0160662	0.951966	0	0.184707	0.685006	0	0.115481	0.866748	0	-0.069226	0.999957	0	-0.0488688	0.896981	0	-0.138293	0.689441	0	-0.0894244	0.999975	0
A_21_P0002325	ENST00000428474	ENST00000428474				0.0560901	0.676105	0	0.0661932	0.602511	0	0.120555	0.155639	0	-0.00584414	0.999232	0	0.0753207	0.859722	0	0.0908117	0.652215	0	-0.0644648	0.896665	0	-0.0543618	0.946046	0	0.010103	0.999957	0	-0.0966558	0.772494	0	-0.015491	0.973466	0	0.0811649	0.999975	0
A_23_P35796	NM_006244	NM_006244	5526	protein phosphatase 2 regulatory subunit B'beta	PPP2R5B	0.00942363	0.969511	0	0.0361324	0.883929	0	0.143204	0.256446	0	0.0617319	0.999232	0	0.26045	0.491333	0	-0.193634	0.468731	0	-0.133781	0.828719	0	-0.107072	0.913414	0	0.0267088	0.999957	0	0.255366	0.546595	0	0.454084	0.337272	0	0.198718	0.999975	0
A_24_P298420	NM_001039619	NM_001039619	10419	protein arginine methyltransferase 5	PRMT5	-0.0914313	0.336094	0	-0.0737758	0.445514	0	0.0214256	0.83276	0	-0.0190818	0.999232	0	-0.116816	0.64673	0	0.0132068	0.954042	0	-0.112857	0.74158	0	-0.0952014	0.872196	0	0.0176556	0.999957	0	-0.0322886	0.922808	0	-0.130023	0.657483	0	-0.0977347	0.999975	0
A_21_P0013791	ENST00000361381	ENST00000361381				-0.122348	0.46689	0	0.0119842	0.967125	0	-0.0538143	0.725793	0	-0.0359874	0.999232	0	-0.0587552	0.942501	0	-0.175283	0.507039	0	-0.0685335	0.93401	0	0.0657986	0.955238	0	0.134332	0.999957	0	0.139296	0.76445	0	0.116528	0.834973	0	-0.0227678	0.999975	0
A_23_P48747	NM_138452	NM_138452	115817	dehydrogenase/reductase 1	DHRS1	-0.129096	0.285779	0	-0.127573	0.263247	0	-0.0719433	0.503801	0	-0.0081062	0.999232	0	-0.195062	0.508312	0	0.0534559	0.83175	0	-0.0571523	0.926113	0	-0.05563	0.951256	0	0.0015223	0.999957	0	-0.0615621	0.88253	0	-0.248518	0.498358	0	-0.186955	0.999975	0
A_33_P3210909	NM_001278946	NM_001278946	6396	SEC13 homolog, nuclear pore and COPII coat complex component	SEC13	-0.164982	0.253335	0	-0.0571546	0.775039	0	-0.131849	0.265239	0	-0.147112	0.999232	0	-0.185935	0.642235	0	0.125279	0.640133	0	-0.0331337	0.976135	0	0.0746941	0.944629	0	0.107828	0.999957	0	-0.272391	0.485444	0	-0.311214	0.483617	0	-0.0388232	0.999975	0
A_33_P3464555	NR_027322	NR_027322	57118	calcium/calmodulin dependent protein kinase ID	CAMK1D	-0.147261	0.348743	0	-0.371124	0.00234529	-1	-0.246475	0.0301773	-1	-0.116675	0.999232	0	-0.32048	0.322913	0	-0.241642	0.324477	0	0.0992136	0.880975	0	-0.124649	0.888161	0	-0.223863	0.999957	0	0.124967	0.790923	0	-0.0788387	0.888195	0	-0.203806	0.999975	0
A_33_P3418917	NM_001039517	NM_001039517				0.07442	0.575466	0	0.0274486	0.878825	0	0.0229427	0.857652	0	0.0853184	0.999232	0	0.0287381	0.966325	0	0.0164042	0.95382	0	0.0514773	0.933814	0	0.00450586	0.998063	0	-0.0469714	0.999957	0	0.0689142	0.853361	0	0.0123339	0.979717	0	-0.0565804	0.999975	0
A_33_P3357062	NM_020936	NM_020936	57696	DEAD-box helicase 55	DDX55	-0.0161428	0.904817	0	-0.0564827	0.604965	0	-0.0379093	0.682235	0	0.0168733	0.999232	0	-0.0713723	0.8401	0	0.155328	0.298656	0	0.0217665	0.975342	0	-0.0185734	0.98042	0	-0.0403399	0.999957	0	-0.138455	0.592035	0	-0.2267	0.415763	0	-0.0882456	0.999975	0
A_24_P626951	ENST00000479981	ENST00000479981				0.0776411	0.822371	0	-0.0529856	0.901113	0	-0.0346733	0.909377	0	-0.563249	0.999232	0	-0.355402	0.604216	0	0.236656	0.615101	0	0.112314	0.936028	0	-0.0183124	0.993071	0	-0.130627	0.999957	0	-0.799905	0.259271	0	-0.592059	0.444021	0	0.207846	0.999975	0
A_21_P0010805	TCONS_l2_00002890	TCONS_l2_00002890				0.121074	0.46689	0	-0.0600125	0.769653	0	0.0888544	0.509877	0	0.103785	0.999232	0	0.0317462	0.973992	0	-0.145227	0.590881	0	0.0322199	0.978073	0	-0.148867	0.87402	0	-0.181087	0.999957	0	0.249012	0.540474	0	0.176973	0.719779	0	-0.072039	0.999975	0
A_33_P3409625	NM_005775	NM_005775	10174	sorbin and SH3 domain containing 3	SORBS3	0.106403	0.769978	0	-0.0397109	0.934978	0	0.263217	0.242343	0	0.0112679	0.999232	0	0.0372015	0.985719	0	-0.690989	0.0986679	0	-0.156814	0.906352	0	-0.302927	0.865217	0	-0.146114	0.999957	0	0.702257	0.346906	0	0.728191	0.383369	0	0.0259336	0.999975	0
A_24_P203710	NM_003934	NM_003934	8939	far upstream element binding protein 3	FUBP3	0.0023887	0.992387	0	-0.0537653	0.763539	0	0.10382	0.344287	0	0.0246072	0.999232	0	-0.0100003	0.991469	0	-0.0184957	0.954723	0	-0.101431	0.847984	0	-0.157585	0.850492	0	-0.056154	0.999957	0	0.0431029	0.928064	0	0.00849543	0.987733	0	-0.0346075	0.999975	0
A_33_P3361257	NM_016391	NM_016391	51491	NOP16 nucleolar protein	NOP16	0.0943541	0.5421	0	0.108511	0.440752	0	0.202134	0.0462806	1	0.0766647	0.999232	0	-0.0763653	0.900032	0	0.253716	0.227482	0	-0.10778	0.84288	0	-0.0936228	0.910726	0	0.0141572	0.999957	0	-0.177051	0.64488	0	-0.330081	0.410457	0	-0.15303	0.999975	0
A_23_P6786	ENST00000339437	ENST00000339437				0.0252656	0.88308	0	-0.0326027	0.861285	0	0.115096	0.241098	0	0.00603458	0.999232	0	0.0295617	0.96846	0	0.0695333	0.775852	0	-0.0898302	0.855625	0	-0.147699	0.850492	0	-0.0578683	0.999957	0	-0.0634987	0.879406	0	-0.0399716	0.933638	0	0.0235271	0.999975	0
A_33_P3299865	NM_003541	NM_003541	8362	histone cluster 1 H4 family member k	HIST1H4K	0.258693	0.208496	0	0.128146	0.606085	0	0.152822	0.400797	0	0.024483	0.999232	0	-0.0316128	0.982419	0	0.212065	0.574361	0	0.105871	0.922701	0	-0.0246761	0.987989	0	-0.130547	0.999957	0	-0.187582	0.773174	0	-0.243678	0.72824	0	-0.0560958	0.999975	0
A_19_P00316284	ENST00000518014	ENST00000518014				0.0297991	0.945782	0	0.0135021	0.981541	0	0.0952444	0.747452	0	0.0417155	0.999232	0	0.165647	0.899031	0	-0.630055	0.151056	0	-0.0654453	0.976135	0	-0.0817423	0.969487	0	-0.016297	0.999957	0	0.67177	0.378676	0	0.795702	0.3609	0	0.123932	0.999975	0
A_33_P3237874	NM_001100620	NM_001100620	10024	trophinin associated protein	TROAP	0.281774	0.0712287	0	0.0686512	0.773657	0	0.208076	0.120329	0	0.19639	0.999232	0	0.0193419	0.988177	0	-0.0994081	0.775184	0	0.0736976	0.937558	0	-0.139425	0.891447	0	-0.213122	0.999957	0	0.295798	0.5292	0	0.11875	0.854181	0	-0.177048	0.999975	0
A_24_P229871	ENST00000321800	ENST00000321800				0.0428716	0.89701	0	0.102043	0.733455	0	0.132726	0.524395	0	0.166527	0.999232	0	0.0664889	0.957942	0	-0.506254	0.146533	0	-0.0898543	0.947015	0	-0.0306825	0.986079	0	0.0591717	0.999957	0	0.672781	0.27958	0	0.572743	0.402241	0	-0.100038	0.999975	0
A_33_P3280575	CU691877	CU691877				-0.05183	0.884993	0	-0.0247724	0.958136	0	0.171624	0.4362	0	0.180711	0.999232	0	0.127145	0.916501	0	-0.245694	0.590188	0	-0.223454	0.823092	0	-0.196397	0.896869	0	0.0270576	0.999957	0	0.426405	0.533094	0	0.372839	0.64142	0	-0.0535665	0.999975	0
A_33_P3265224	ENST00000537589	ENST00000537589				0.0481565	0.730884	0	-0.109025	0.302051	0	-0.0480403	0.651437	0	0.0400067	0.999232	0	0.0157737	0.982866	0	-0.077703	0.710361	0	0.0961968	0.823092	0	-0.0609847	0.937066	0	-0.157182	0.999957	0	0.11771	0.716487	0	0.0934767	0.81267	0	-0.024233	0.999975	0
A_23_P316472	NM_144666	NM_144666	144132	dynein heavy chain domain 1	DNHD1	0.0721396	0.67153	0	-0.0212242	0.929165	0	-0.0943528	0.431572	0	-0.0409958	0.999232	0	-0.18163	0.628305	0	-0.0600672	0.836124	0	0.166492	0.746686	0	0.0731286	0.942982	0	-0.0933638	0.999957	0	0.0190714	0.971716	0	-0.121562	0.805881	0	-0.140634	0.999975	0
A_21_P0007229	ENST00000561588	ENST00000561588				0.114748	0.818386	0	0.33565	0.372206	0	-0.284566	0.367343	0	0.107701	0.999232	0	0.0815169	0.97287	0	-0.0335019	0.971225	0	0.399314	0.772104	0	0.620216	0.828696	0	0.220902	0.999957	0	0.141203	0.918144	0	0.115019	0.936915	0	-0.0261844	0.999975	0
A_24_P98524	NM_021132	NM_021132	5532	protein phosphatase 3 catalytic subunit beta	PPP3CB	0.01912	0.923754	0	0.0879483	0.5567	0	0.139669	0.183219	0	-0.189809	0.999232	0	0.121483	0.786186	0	-0.0313959	0.919397	0	-0.120549	0.816853	0	-0.051721	0.961994	0	0.0688283	0.999957	0	-0.158413	0.680496	0	0.152879	0.728223	0	0.311292	0.999975	0
A_19_P00812554	NR_034160	NR_034160	100499227	USP2 antisense RNA 1 (head to head)	USP2-AS1	0.0917118	0.891289	0	-0.109439	0.883894	0	0.276576	0.513818	0	0.249848	0.999232	0	0.236116	0.916501	0	-1.24203	0.078037	0	-0.184865	0.946556	0	-0.386015	0.888161	0	-0.20115	0.999957	0	1.49188	0.255711	0	1.47815	0.313519	0	-0.0137317	0.999975	0
A_23_P34382	NR_024604	NR_024604	9629	chloride channel accessory 3, pseudogene	CLCA3P	0.134559	0.211964	0	0.0510695	0.722315	0	0.0409891	0.713066	0	0.182613	0.999232	0	0.123379	0.715843	0	-0.141736	0.45371	0	0.0935703	0.835137	0	0.0100804	0.990246	0	-0.0834899	0.999957	0	0.324348	0.279956	0	0.265114	0.421675	0	-0.0592339	0.999975	0
A_33_P3413053	NM_002484	NM_002484	4682	nucleotide binding protein 1	NUBP1	0.0483549	0.652601	0	-0.0313481	0.801573	0	0.030118	0.736936	0	0.0269059	0.999232	0	-0.150211	0.478403	0	-0.00906147	0.967504	0	0.0182369	0.978736	0	-0.061466	0.910427	0	-0.079703	0.999957	0	0.0359674	0.908996	0	-0.141149	0.607578	0	-0.177116	0.999975	0
A_23_P16523	NM_004864	NM_004864	9518	growth differentiation factor 15	GDF15	-0.032259	0.871993	0	0.0693958	0.70481	0	-0.0428405	0.775971	0	0.169912	0.999232	0	0.0570239	0.939996	0	-0.147346	0.563535	0	0.0105815	0.992987	0	0.112236	0.895557	0	0.101655	0.999957	0	0.317259	0.406156	0	0.20437	0.652778	0	-0.112888	0.999975	0
A_33_P3318414	NM_012292	NM_012292	23526	Rho GTPase activating protein 45	ARHGAP45	-0.203848	0.0634918	0	-0.265507	0.00833362	-1	-0.291894	0.00158494	-1	-0.106264	0.999232	0	-0.226219	0.434675	0	-0.0666654	0.787604	0	0.0880466	0.86006	0	0.0263869	0.978506	0	-0.0616598	0.999957	0	-0.0395982	0.928864	0	-0.159553	0.686669	0	-0.119955	0.999975	0
A_23_P67952	NR_026766	NR_026766				0.127834	0.618201	0	0.239482	0.230126	0	-0.0334414	0.893727	0	0.216243	0.999232	0	0.247264	0.697303	0	0.181156	0.646856	0	0.161276	0.85214	0	0.272923	0.850492	0	0.111647	0.999957	0	0.0350871	0.967739	0	0.0661078	0.936873	0	0.0310207	0.999975	0
A_33_P3226135	THC2571723	THC2571723				0.0773283	0.577548	0	-0.010625	0.962078	0	-0.0135244	0.925725	0	0.134598	0.999232	0	-0.0236168	0.975151	0	-0.183859	0.340179	0	0.0908527	0.849342	0	0.00289946	0.999185	0	-0.0879533	0.999957	0	0.318457	0.313495	0	0.160242	0.673505	0	-0.158215	0.999975	0
A_33_P3398401	NM_016302	NM_016302	51185	cereblon	CRBN	0.133985	0.438235	0	0.171245	0.249442	0	0.236207	0.0473677	1	-0.166261	0.999232	0	0.192436	0.668782	0	0.103243	0.73836	0	-0.102222	0.882686	0	-0.0649625	0.959865	0	0.0372596	0.999957	0	-0.269504	0.528794	0	0.0891928	0.879222	0	0.358697	0.999975	0
A_33_P3250253	AK096194	AK096194				0.118674	0.720203	0	0.0649796	0.872182	0	0.20276	0.349928	0	0.136247	0.999232	0	0.086343	0.950512	0	-0.351981	0.418935	0	-0.0840854	0.959846	0	-0.13778	0.942929	0	-0.0536947	0.999957	0	0.488229	0.481912	0	0.438324	0.587186	0	-0.0499044	0.999975	0
A_21_P0000507	NR_024230	NR_024230	100170217	small ILF3/NF90-associated RNA B2	SNAR-B2	0.222445	0.240177	0	0.185277	0.324527	0	0.0308029	0.890778	0	0.26049	0.999232	0	0.147003	0.8401	0	0.0900819	0.821854	0	0.191642	0.788727	0	0.154474	0.890907	0	-0.0371679	0.999957	0	0.170408	0.772676	0	0.0569211	0.93963	0	-0.113487	0.999975	0
A_23_P200030	NM_003838	NM_003838	8790	fucose-1-phosphate guanylyltransferase	FPGT	-0.00658932	0.971036	0	0.0451808	0.772778	0	0.0319876	0.789806	0	-0.0515453	0.999232	0	0.15807	0.600845	0	0.0599055	0.794938	0	-0.0385769	0.957165	0	0.0131932	0.987989	0	0.0517701	0.999957	0	-0.111451	0.746181	0	0.0981647	0.810468	0	0.209615	0.999975	0
A_23_P153897	NM_052847	NM_052847	2788	G protein subunit gamma 7	GNG7	0.0830944	0.521692	0	-0.0471973	0.758949	0	0.0386226	0.739883	0	-0.0282025	0.999232	0	0.015736	0.984199	0	0.0707323	0.752746	0	0.0444718	0.947015	0	-0.0858199	0.900547	0	-0.130292	0.999957	0	-0.0989348	0.777307	0	-0.0549963	0.899704	0	0.0439385	0.999975	0
A_23_P80739	NM_006225	NM_006225	5333	phospholipase C delta 1	PLCD1	0.0391294	0.751499	0	-0.0676624	0.518745	0	-0.0205285	0.847757	0	-0.0369405	0.999232	0	-0.157065	0.503124	0	-0.0643589	0.728497	0	0.0596578	0.886372	0	-0.047134	0.946046	0	-0.106792	0.999957	0	0.0274184	0.93754	0	-0.0927063	0.779828	0	-0.120125	0.999975	0
A_33_P3213797	NM_005714	NM_005714	10089	potassium two pore domain channel subfamily K member 7	KCNK7	-0.117464	0.384019	0	-0.0951815	0.485707	0	-0.210849	0.027483	-1	0.0391282	0.999232	0	-0.223832	0.459884	0	0.0892965	0.7146	0	0.0933854	0.856713	0	0.115668	0.876296	0	0.0222825	0.999957	0	-0.0501683	0.913438	0	-0.313129	0.410457	0	-0.262961	0.999975	0
A_33_P3246543	NM_182796	NM_182796	27430	methionine adenosyltransferase 2B	MAT2B	-0.145085	0.110333	0	-0.0109111	0.951605	0	0.0759082	0.360963	0	0.130988	0.999232	0	0.0347236	0.947721	0	-0.0380647	0.858002	0	-0.220993	0.685006	0	-0.0868194	0.881382	0	0.134174	0.999957	0	0.169053	0.527938	0	0.0727883	0.841016	0	-0.0962648	0.999975	0
A_24_P218074	NM_207336	NM_207336	168544	zinc finger protein 467	ZNF467	-0.077935	0.802058	0	0.100962	0.744097	0	-0.0246338	0.931967	0	-0.0151069	0.999232	0	-0.218227	0.780461	0	-0.15249	0.737884	0	-0.0533012	0.975901	0	0.125596	0.941442	0	0.178897	0.999957	0	0.137383	0.857952	0	-0.0657373	0.942835	0	-0.20312	0.999975	0
A_21_P0003332	ENST00000509453	ENST00000509453				0.179587	0.683361	0	0.0917722	0.867848	0	0.170012	0.615846	0	0.17628	0.999232	0	0.167757	0.924684	0	-0.473303	0.431455	0	0.00957474	0.997605	0	-0.07824	0.978128	0	-0.0878147	0.999957	0	0.649583	0.495615	0	0.64106	0.560668	0	-0.00852304	0.999975	0
A_33_P3238777	NR_103825	NR_103825	729218	uncharacterized LOC729218	LOC729218	-0.181476	0.321378	0	-0.334238	0.0249319	-1	-0.171825	0.23101	0	0.00701446	0.999232	0	0.229644	0.64101	0	0.0834742	0.822031	0	-0.00965193	0.995009	0	-0.162414	0.876296	0	-0.152762	0.999957	0	-0.0764598	0.904709	0	0.14617	0.822999	0	0.222629	0.999975	0
A_21_P0012204	TCONS_l2_00017237	TCONS_l2_00017237				0.0680456	0.59008	0	0.0160591	0.930801	0	-0.0560502	0.572688	0	0.115673	0.999232	0	-0.035337	0.950857	0	-0.276344	0.0856381	0	0.124096	0.74922	0	0.0721093	0.914937	0	-0.0519865	0.999957	0	0.392017	0.205188	0	0.241007	0.454903	0	-0.15101	0.999975	0
A_24_P365753	NR_027131	NR_027131	158801	NFKB activating protein pseudogene 1	NKAPP1	0.121576	0.341537	0	0.0296195	0.879898	0	-0.0793002	0.466622	0	0.0351184	0.999232	0	-0.0506795	0.938073	0	0.2392	0.214299	0	0.200877	0.685006	0	0.10892	0.881382	0	-0.091957	0.999957	0	-0.204082	0.543116	0	-0.28988	0.433806	0	-0.0857979	0.999975	0
A_23_P311640	NM_006076	NM_006076	3268	ArfGAP with FG repeats 2	AGFG2	0.00646101	0.975909	0	-0.0154469	0.948575	0	0.083273	0.477343	0	-0.0535373	0.999232	0	-0.0394411	0.957509	0	-0.0829703	0.749732	0	-0.076812	0.899558	0	-0.0987199	0.901489	0	-0.0219079	0.999957	0	0.029433	0.953485	0	0.0435293	0.933496	0	0.0140963	0.999975	0
A_23_P136573	NM_003896	NM_003896	8869	ST3 beta-galactoside alpha-2,3-sialyltransferase 5	ST3GAL5	0.140066	0.284355	0	0.0620252	0.709366	0	0.0206419	0.891709	0	0.0512582	0.999232	0	-0.136202	0.736569	0	0.0649362	0.806407	0	0.119424	0.811189	0	0.0413833	0.968415	0	-0.0780403	0.999957	0	-0.013678	0.977956	0	-0.201138	0.624292	0	-0.18746	0.999975	0
A_24_P10657	NM_020428	NM_020428	57153	solute carrier family 44 member 2	SLC44A2	-0.232294	0.0161499	-1	-0.147108	0.138428	0	-0.123787	0.152768	0	-0.0489737	0.999232	0	-0.0292286	0.963737	0	-0.121671	0.535017	0	-0.108507	0.794264	0	-0.0233209	0.979576	0	0.0851863	0.999957	0	0.0726968	0.840086	0	0.092442	0.818159	0	0.0197452	0.999975	0
A_33_P3327192	ENST00000453179	ENST00000453179				0.050353	0.773678	0	-0.0115644	0.963202	0	0.0765859	0.531111	0	0.0779394	0.999232	0	-0.115327	0.803491	0	-0.108244	0.666402	0	-0.0262329	0.979737	0	-0.0881503	0.920241	0	-0.0619174	0.999957	0	0.186184	0.622391	0	-0.00708256	0.990021	0	-0.193266	0.999975	0
A_23_P140960	NM_005003	NM_005003	4706	NADH:ubiquinone oxidoreductase subunit AB1	NDUFAB1	0.0957683	0.396024	0	0.196847	0.0261742	1	0.139459	0.0831503	0	-0.048464	0.999232	0	0.030398	0.957942	0	0.302397	0.0560776	0	-0.0436906	0.942071	0	0.0573876	0.93993	0	0.101078	0.999957	0	-0.350861	0.248244	0	-0.271999	0.389891	0	0.078862	0.999975	0
A_24_P92163	A_24_P92163	A_24_P92163				0.156391	0.142738	0	0.138345	0.182226	0	0.11729	0.192054	0	0.196931	0.999232	0	0.0818246	0.850123	0	0.0129362	0.963932	0	0.0391011	0.955233	0	0.0210544	0.981347	0	-0.0180467	0.999957	0	0.183995	0.552244	0	0.0688884	0.870255	0	-0.115107	0.999975	0
A_23_P132285	NM_001130517	NM_001130517	4357	mercaptopyruvate sulfurtransferase	MPST	0.099492	0.325707	0	0.0990969	0.295575	0	0.0252183	0.810719	0	0.138116	0.999232	0	0.124503	0.649822	0	0.243265	0.0991832	0	0.0742737	0.851637	0	0.0738787	0.900742	0	-0.000395094	0.999957	0	-0.105149	0.719131	0	-0.118762	0.713511	0	-0.013613	0.999975	0
A_33_P3374338	TCONS_l2_00025878	TCONS_l2_00025878				0.0191482	0.894482	0	0.0195767	0.907193	0	-0.0644004	0.46926	0	0.0802148	0.999232	0	-0.0183812	0.979243	0	-0.0242652	0.917396	0	0.0835486	0.838172	0	0.0839771	0.888161	0	0.000428507	0.999957	0	0.10448	0.727599	0	0.00588408	0.988857	0	-0.098596	0.999975	0
A_33_P3341234	NM_003344	NM_003344	7328	ubiquitin conjugating enzyme E2 H	UBE2H	-0.178983	0.199708	0	-0.249904	0.0408303	-1	0.0223847	0.894564	0	-0.0583905	0.999232	0	0.0279952	0.97588	0	-0.618183	0.0054898	-1	-0.201368	0.712348	0	-0.272288	0.827784	0	-0.0709205	0.999957	0	0.559792	0.180825	0	0.646178	0.191049	0	0.0863857	0.999975	0
A_23_P109488	NM_052880	NM_052880	113791	phosphoinositide-3-kinase interacting protein 1	PIK3IP1	-0.0415016	0.822298	0	0.0190256	0.937302	0	-0.0744569	0.558478	0	-0.0574453	0.999232	0	-0.0258879	0.978112	0	0.0683727	0.808178	0	0.0329553	0.974162	0	0.0934824	0.913503	0	0.0605272	0.999957	0	-0.125818	0.766684	0	-0.0942606	0.854034	0	0.0315574	0.999975	0
A_23_P389907	NM_002973	NM_002973	6311	ataxin 2	ATXN2	-0.0962256	0.381356	0	-0.290614	0.000449371	-1	-0.180264	0.0205004	-1	-0.170103	0.999232	0	-0.19485	0.4246	0	-0.207352	0.197263	0	0.0840381	0.841904	0	-0.11035	0.867538	0	-0.194389	0.999957	0	0.0372483	0.921178	0	0.0125014	0.977694	0	-0.0247469	0.999975	0
A_19_P00315551	NR_026656	NR_026656	400043	long intergenic non-protein coding RNA 2381	LINC02381	-0.0556952	0.770786	0	-0.0695195	0.711852	0	-0.209074	0.059276	0	-0.004833	0.999232	0	0.0402662	0.960643	0	-0.304527	0.176053	0	0.153379	0.776037	0	0.139554	0.87537	0	-0.0138244	0.999957	0	0.299694	0.439341	0	0.344793	0.433058	0	0.0450992	0.999975	0
A_23_P133974	NM_024294	NM_024294	64771	chromosome 6 open reading frame 106	C6orf106	-0.0388355	0.824248	0	-0.0987021	0.478528	0	-0.0631951	0.608946	0	0.0333548	0.999232	0	-0.183354	0.594397	0	-0.0804738	0.754583	0	0.0243596	0.979833	0	-0.035507	0.971135	0	-0.0598666	0.999957	0	0.113829	0.775526	0	-0.10288	0.830237	0	-0.216709	0.999975	0
A_21_P0009196	ENST00000508851	ENST00000508851				0.00558889	0.980865	0	-0.349787	0.00241001	-1	-0.204418	0.0589366	0	0.0993765	0.999232	0	-0.0140325	0.989756	0	-0.267146	0.233053	0	0.210007	0.708281	0	-0.145369	0.873679	0	-0.355376	0.999957	0	0.366522	0.34099	0	0.253113	0.568542	0	-0.113409	0.999975	0
A_21_P0010547	TCONS_l2_00000487	TCONS_l2_00000487				-0.0451159	0.805095	0	0.0199929	0.932554	0	0.0520186	0.704995	0	0.266519	0.999232	0	0.0692817	0.915204	0	0.113383	0.654655	0	-0.0971345	0.862664	0	-0.0320257	0.975202	0	0.0651089	0.999957	0	0.153136	0.702262	0	-0.0441012	0.934311	0	-0.197238	0.999975	0
A_23_P305198	NM_003151	NM_003151	6775	signal transducer and activator of transcription 4	STAT4	0.0606733	0.68265	0	0.0361141	0.838074	0	-0.0263553	0.843361	0	0.158446	0.999232	0	0.0861156	0.850445	0	0.114596	0.596235	0	0.0870286	0.859244	0	0.0624694	0.944235	0	-0.0245592	0.999957	0	0.0438498	0.919704	0	-0.0284808	0.952482	0	-0.0723306	0.999975	0
A_33_P3366456	NM_138574	NM_138574	154150	HDGF like 1	HDGFL1	-0.0810633	0.726103	0	-0.136957	0.476684	0	0.0396282	0.843361	0	0.0748534	0.999232	0	-0.0735341	0.938073	0	-0.334019	0.237572	0	-0.120692	0.877061	0	-0.176585	0.874631	0	-0.0558932	0.999957	0	0.408872	0.392823	0	0.260484	0.646539	0	-0.148388	0.999975	0
A_33_P3419735	A_33_P3419735	A_33_P3419735				0.06407	0.642111	0	-0.0221067	0.907078	0	0.0853587	0.373221	0	0.0476923	0.999232	0	0.0746907	0.875179	0	0.0448171	0.85361	0	-0.0212887	0.979833	0	-0.107465	0.87537	0	-0.0861766	0.999957	0	0.00287522	0.994544	0	0.0298736	0.946593	0	0.0269984	0.999975	0
A_23_P121499	NM_006005	NM_006005	7466	wolframin ER transmembrane glycoprotein	WFS1	-0.142161	0.118818	0	-0.17126	0.0399627	-1	-0.0889394	0.267081	0	-0.0885757	0.999232	0	-0.12757	0.636925	0	-0.235094	0.111714	0	-0.0532212	0.91157	0	-0.0823206	0.887155	0	-0.0290994	0.999957	0	0.146519	0.59137	0	0.107524	0.745037	0	-0.0389943	0.999975	0
A_23_P157758	NM_001017969	NM_001017969	158358	KIAA2026	KIAA2026	-0.129822	0.203614	0	-0.108421	0.283244	0	0.0121444	0.925056	0	-0.0739438	0.999232	0	-0.00460679	0.993848	0	0.139526	0.435316	0	-0.141967	0.716682	0	-0.120566	0.858639	0	0.0214009	0.999957	0	-0.21347	0.445337	0	-0.144133	0.670128	0	0.069337	0.999975	0
A_21_P0004161	ENST00000511592	ENST00000511592				-0.109727	0.540415	0	-0.00858111	0.978601	0	-0.01749	0.927054	0	0.163743	0.999232	0	0.0892378	0.899031	0	0.0487663	0.889832	0	-0.092237	0.896865	0	0.00890893	0.995698	0	0.101146	0.999957	0	0.114976	0.818976	0	0.0404715	0.947081	0	-0.0745048	0.999975	0
A_33_P3831730	BC002644	BC002644				0.140448	0.25908	0	0.153038	0.180173	0	0.0688734	0.548799	0	0.237898	0.999232	0	0.121401	0.767891	0	-0.148061	0.493042	0	0.0715746	0.902806	0	0.0841647	0.914937	0	0.0125901	0.999957	0	0.385959	0.260422	0	0.269462	0.478726	0	-0.116497	0.999975	0
A_33_P3390580	NM_014695	NM_014695	9720	coiled-coil domain containing 144A	CCDC144A	-0.023211	0.879258	0	-0.13429	0.172775	0	-0.00861727	0.950147	0	-0.135158	0.999232	0	-0.0655255	0.891281	0	-0.0110221	0.968082	0	-0.0145937	0.984001	0	-0.125673	0.858576	0	-0.111079	0.999957	0	-0.124136	0.694343	0	-0.0545034	0.893605	0	0.0696328	0.999975	0
A_23_P356484	NM_001014	NM_001014	6204	ribosomal protein S10	RPS10	0.339437	0.0373754	1	0.308675	0.050625	0	0.170152	0.257971	0	-0.0840598	0.999232	0	0.172839	0.780973	0	0.36935	0.19871	0	0.169285	0.813703	0	0.138524	0.90086	0	-0.0307613	0.999957	0	-0.45341	0.356579	0	-0.19651	0.75465	0	0.256899	0.999975	0
A_23_P19691	NM_014320	NM_014320	23593	heme binding protein 2	HEBP2	0.167612	0.248826	0	0.0640801	0.740441	0	-0.0274706	0.871038	0	0.0556607	0.999232	0	0.0191637	0.98573	0	0.390243	0.0760043	0	0.195082	0.719429	0	0.0915508	0.928037	0	-0.103531	0.999957	0	-0.334582	0.389843	0	-0.371079	0.397329	0	-0.036497	0.999975	0
A_33_P3320548	NM_007342	NM_007342	11097	nucleoporin like 2	NUPL2	0.0297749	0.822326	0	0.00856241	0.96313	0	0.139718	0.0622427	0	0.0221881	0.999232	0	0.0911737	0.783316	0	0.078534	0.673151	0	-0.109943	0.763116	0	-0.131156	0.849447	0	-0.0212125	0.999957	0	-0.0563459	0.864262	0	0.0126397	0.977072	0	0.0689856	0.999975	0
A_23_P171258	NM_004299	NM_004299	22	ATP binding cassette subfamily B member 7	ABCB7	0.0557775	0.558281	0	-0.0412909	0.688208	0	-0.023346	0.787294	0	-0.0870445	0.999232	0	-0.112427	0.607147	0	0.013433	0.947027	0	0.0791236	0.795169	0	-0.0179449	0.978288	0	-0.0970685	0.999957	0	-0.100477	0.670336	0	-0.12586	0.626587	0	-0.0253822	0.999975	0
A_24_P117138	NM_145297	NM_145297	199777	zinc finger protein 626	ZNF626	0.0742211	0.519228	0	0.178504	0.0363389	1	-0.0338375	0.744213	0	0.0267614	0.999232	0	0.137467	0.608904	0	0.0542209	0.790098	0	0.108059	0.771941	0	0.212341	0.827784	0	0.104283	0.999957	0	-0.0274595	0.941057	0	0.0832456	0.820974	0	0.110705	0.999975	0
A_23_P25525	NM_002097	NM_002097	2971	general transcription factor IIIA	GTF3A	0.129303	0.169593	0	0.141925	0.101004	0	0.198824	0.00726569	1	-0.104304	0.999232	0	0.16913	0.478403	0	0.281188	0.0565209	0	-0.0695205	0.865369	0	-0.0568988	0.935587	0	0.0126218	0.999957	0	-0.385492	0.180825	0	-0.112058	0.732243	0	0.273434	0.999975	0
A_33_P3327617	NM_201563	NM_201563	9103	Fc fragment of IgG receptor IIc (gene/pseudogene)	FCGR2C	-0.138997	0.374486	0	0.000223455	0.99971	0	-0.100976	0.433833	0	0.0635205	0.999232	0	0.0830135	0.902082	0	0.219126	0.371473	0	-0.0380209	0.972328	0	0.101199	0.913414	0	0.13922	0.999957	0	-0.155606	0.724784	0	-0.136113	0.794715	0	0.019493	0.999975	0
A_33_P3271651	NM_002121	NM_002121	3115	major histocompatibility complex, class II, DP beta 1	HLA-DPB1	-0.0879072	0.699042	0	-0.0500648	0.85421	0	0.0903294	0.594087	0	-0.144654	0.999232	0	-0.113072	0.884433	0	0.444632	0.100746	0	-0.178237	0.792761	0	-0.140394	0.896355	0	0.0378424	0.999957	0	-0.589287	0.248244	0	-0.557704	0.320703	0	0.0315826	0.999975	0
A_23_P59358	NM_173830	NM_173830	285753	centrosomal protein 57 like 1	CEP57L1	-0.00886507	0.955153	0	0.00862245	0.964479	0	0.0691117	0.438718	0	-0.128977	0.999232	0	0.0765225	0.843538	0	0.00753051	0.976702	0	-0.0779768	0.850536	0	-0.0604893	0.934239	0	0.0174875	0.999957	0	-0.136508	0.639058	0	0.0689919	0.855642	0	0.2055	0.999975	0
A_33_P3319905	NM_018643	NM_018643	54210	triggering receptor expressed on myeloid cells 1	TREM1	-0.270887	0.0382221	-1	-0.272805	0.0283688	-1	-0.0538518	0.71891	0	0.0231685	0.999232	0	0.148199	0.756401	0	0.000838888	0.998379	0	-0.217035	0.708281	0	-0.218953	0.835508	0	-0.001918	0.999957	0	0.0223296	0.969028	0	0.14736	0.772935	0	0.125031	0.999975	0
A_21_P0012738	ENST00000509834	ENST00000509834				0.0879941	0.555495	0	0.109919	0.405159	0	-0.0544261	0.665614	0	0.0777131	0.999232	0	0.0750745	0.897057	0	-0.136391	0.549307	0	0.14242	0.764486	0	0.164345	0.850492	0	0.0219248	0.999957	0	0.214104	0.539279	0	0.211465	0.597601	0	-0.00263854	0.999975	0
A_23_P424900	NM_181643	NM_181643	128344	primary cilia formation	PIFO	-0.00567325	0.971541	0	-0.0528531	0.666712	0	-0.0761248	0.365795	0	-0.0265705	0.999232	0	-0.0675625	0.866451	0	-0.0206404	0.931678	0	0.0704515	0.864737	0	0.0232717	0.975416	0	-0.0471799	0.999957	0	-0.00593008	0.988382	0	-0.0469221	0.901619	0	-0.040992	0.999975	0
A_23_P128967	NM_005589	NM_005589	4329	aldehyde dehydrogenase 6 family member A1	ALDH6A1	0.00499875	0.977336	0	-0.139639	0.157233	0	-0.0335891	0.768953	0	0.0123714	0.999232	0	-0.121805	0.714814	0	-0.420586	0.0107284	-1	0.0385879	0.952771	0	-0.10605	0.874631	0	-0.144638	0.999957	0	0.432957	0.180825	0	0.298781	0.365128	0	-0.134176	0.999975	0
A_23_P127613	NM_016146	NM_016146	51399	trafficking protein particle complex 4	TRAPPC4	0.138134	0.102409	0	0.0551543	0.613	0	0.0594184	0.466259	0	0.00572253	0.999232	0	-0.0408773	0.932663	0	0.109386	0.493042	0	0.0787158	0.831505	0	-0.00426404	0.997151	0	-0.0829798	0.999957	0	-0.103664	0.701692	0	-0.150263	0.602935	0	-0.0465998	0.999975	0
A_23_P307400	NM_138363	NM_138363	90799	centrosomal protein 95	CEP95	-0.0132819	0.938176	0	-0.0379181	0.811957	0	-0.060713	0.553368	0	-0.163298	0.999232	0	-0.0218054	0.975552	0	-0.129174	0.504865	0	0.0474311	0.936531	0	0.0227949	0.97976	0	-0.0246362	0.999957	0	-0.0341238	0.933107	0	0.107369	0.781246	0	0.141493	0.999975	0
A_24_P941930	NM_033083	NM_033083	85403	ELL associated factor 1	EAF1	-0.0286578	0.827945	0	-0.0696046	0.515325	0	-0.0988105	0.20246	0	-0.0254349	0.999232	0	-0.0417012	0.934856	0	-0.0120321	0.960277	0	0.0701527	0.860489	0	0.0292059	0.968684	0	-0.0409468	0.999957	0	-0.0134028	0.971922	0	-0.0296691	0.937576	0	-0.0162662	0.999975	0
A_21_P0008383	TCONS_00022622	TCONS_00022622				0.106178	0.472835	0	0.0626351	0.71312	0	0.20733	0.0382177	1	-0.00304018	0.999232	0	0.167915	0.6482	0	0.0464583	0.872183	0	-0.101152	0.85018	0	-0.144695	0.865217	0	-0.0435431	0.999957	0	-0.0494985	0.918202	0	0.121457	0.795204	0	0.170955	0.999975	0
A_24_P139620	NM_001014443	NM_001014443	27005	ubiquitin specific peptidase 21	USP21	-0.00967381	0.942921	0	-0.0269678	0.83662	0	-0.0830044	0.247762	0	0.0257111	0.999232	0	-0.00853152	0.989907	0	0.152364	0.280873	0	0.0733306	0.840159	0	0.0560366	0.927278	0	-0.017294	0.999957	0	-0.126653	0.61043	0	-0.160895	0.558526	0	-0.0342426	0.999975	0
A_23_P353035	NM_001553	NM_001553	3490	insulin like growth factor binding protein 7	IGFBP7	0.194648	0.0471628	1	0.207854	0.0244169	1	0.143749	0.088512	0	0.230278	0.999232	0	-0.0737837	0.872073	0	0.193523	0.270385	0	0.0508989	0.931849	0	0.0641052	0.935587	0	0.0132062	0.999957	0	0.0367542	0.927452	0	-0.267307	0.41783	0	-0.304061	0.999975	0
A_21_P0012299	TCONS_l2_00018070	TCONS_l2_00018070				-0.0520637	0.675575	0	-0.0594124	0.618176	0	-0.102698	0.198441	0	0.0185634	0.999232	0	-0.129271	0.641041	0	0.0484019	0.816384	0	0.0506346	0.922701	0	0.0432858	0.955983	0	-0.00734877	0.999957	0	-0.0298384	0.9349	0	-0.177673	0.569742	0	-0.147835	0.999975	0
A_32_P227845	NR_003266	NR_003266	220729	succinate dehydrogenase complex flavoprotein subunit A pseudogene	LOC220729	-0.0978478	0.320911	0	-0.0488876	0.684513	0	-0.104806	0.164132	0	-0.0214805	0.999232	0	-0.0366503	0.943877	0	0.0964838	0.572381	0	0.00695814	0.993395	0	0.0559183	0.935432	0	0.0489601	0.999957	0	-0.117964	0.670089	0	-0.133134	0.665002	0	-0.0151698	0.999975	0
A_33_P3398077	NR_038275	NR_038275	100421577	family with sequence similarity 21, member A pseudogene	FAM21EP	0.066125	0.599549	0	-0.00034995	0.999027	0	-0.0218779	0.854421	0	0.110577	0.999232	0	-0.0474292	0.930953	0	-4.09277e-05	0.999888	0	0.088003	0.838455	0	0.021528	0.97976	0	-0.066475	0.999957	0	0.110618	0.726232	0	-0.0473883	0.906502	0	-0.158006	0.999975	0
A_33_P3362952	ENST00000583030	ENST00000583030				0.00507789	0.979626	0	-0.0386768	0.828986	0	-0.0722298	0.51426	0	-0.0224695	0.999232	0	-0.0546224	0.931892	0	-0.209257	0.285071	0	0.0773077	0.884528	0	0.033553	0.970899	0	-0.0437547	0.999957	0	0.186788	0.582478	0	0.154635	0.697563	0	-0.0321529	0.999975	0
A_33_P3370424	NM_017617	NM_017617	4851	notch 1	NOTCH1	-0.0849397	0.615949	0	-0.0624555	0.73539	0	-0.183796	0.0880821	0	0.038383	0.999232	0	-0.0546395	0.942501	0	-0.316853	0.138197	0	0.0988566	0.867696	0	0.121341	0.885246	0	0.0224842	0.999957	0	0.355236	0.347207	0	0.262213	0.547914	0	-0.0930226	0.999975	0
A_23_P164468	NM_014913	NM_014913	22850	ADNP homeobox 2	ADNP2	0.00792078	0.967995	0	-0.00207378	0.994289	0	-0.028508	0.836561	0	-0.0303237	0.999232	0	-0.00223927	0.997747	0	-0.297765	0.111714	0	0.0364287	0.965151	0	0.0264342	0.979159	0	-0.00999457	0.999957	0	0.267442	0.420829	0	0.295526	0.428171	0	0.0280844	0.999975	0
A_24_P7584	NM_025262	NM_025262	80741	lymphocyte antigen 6 family member G5C	LY6G5C	-0.041497	0.785965	0	-0.00910766	0.967311	0	-0.0634394	0.55258	0	-0.0207214	0.999232	0	-0.0734896	0.883166	0	0.0430857	0.863078	0	0.0219423	0.979833	0	0.0543317	0.950443	0	0.0323894	0.999957	0	-0.0638071	0.87031	0	-0.116575	0.769915	0	-0.0527682	0.999975	0
A_23_P131227	NM_017735	NM_017735	55622	tetratricopeptide repeat domain 27	TTC27	-0.0133786	0.950125	0	-0.072973	0.669941	0	0.106629	0.360711	0	-0.0841006	0.999232	0	-0.0525911	0.943877	0	0.051633	0.862568	0	-0.120008	0.827653	0	-0.179602	0.850149	0	-0.0595944	0.999957	0	-0.135734	0.746092	0	-0.104224	0.837619	0	0.0315095	0.999975	0
A_33_P3303577	NM_198563	NM_198563	375346	STIM activating enhancer	STIMATE	-0.0259367	0.850122	0	0.00844141	0.964533	0	-0.0217714	0.846118	0	0.157989	0.999232	0	-0.00494545	0.993322	0	0.0114676	0.963826	0	-0.00416523	0.996161	0	0.0302128	0.968684	0	0.0343781	0.999957	0	0.146521	0.600342	0	-0.0164131	0.969436	0	-0.162934	0.999975	0
A_23_P19482	NM_013974	NM_013974	23564	dimethylarginine dimethylaminohydrolase 2	DDAH2	-0.00101957	0.997237	0	0.160752	0.169639	0	-0.130953	0.199728	0	0.0912641	0.999232	0	-0.0162045	0.986415	0	0.279445	0.154523	0	0.129933	0.786874	0	0.291705	0.827784	0	0.161772	0.999957	0	-0.188181	0.599224	0	-0.295649	0.443396	0	-0.107469	0.999975	0
A_23_P69179	NM_018192	NM_018192	55214	prolyl 3-hydroxylase 2	P3H2	0.020406	0.898572	0	-0.120646	0.247989	0	0.0417289	0.707826	0	-0.0417023	0.999232	0	-0.0412677	0.944059	0	-0.19723	0.260751	0	-0.0213229	0.979808	0	-0.162375	0.835508	0	-0.141052	0.999957	0	0.155527	0.618512	0	0.155962	0.65911	0	0.000434534	0.999975	0
A_23_P18490	NM_001017405	NM_001017405	10296	macrophage erythroblast attacher	MAEA	-0.234018	0.0582676	0	-0.178975	0.150413	0	0.010455	0.952522	0	-0.0272864	0.999232	0	0.0105457	0.991469	0	-0.175203	0.459243	0	-0.244473	0.685006	0	-0.189429	0.847895	0	0.0550435	0.999957	0	0.147916	0.719131	0	0.185748	0.677185	0	0.0378321	0.999975	0
A_24_P3973	NM_002137	NM_002137	3181	heterogeneous nuclear ribonucleoprotein A2/B1	HNRNPA2B1	-0.227099	0.0538613	0	-0.0668951	0.687028	0	0.0943827	0.40784	0	-0.212558	0.999232	0	-0.174474	0.628062	0	0.0364812	0.904948	0	-0.321482	0.685006	0	-0.161278	0.850492	0	0.160204	0.999957	0	-0.249039	0.483911	0	-0.210955	0.613336	0	0.0380839	0.999975	0
A_33_P3390521	NM_023079	NM_023079	65264	ubiquitin conjugating enzyme E2 Z	UBE2Z	-0.132839	0.135209	0	-0.0506954	0.662972	0	0.0288772	0.771121	0	-0.0480448	0.999232	0	-0.0793476	0.813225	0	-0.0541324	0.776029	0	-0.161716	0.685006	0	-0.0795726	0.887155	0	0.0821438	0.999957	0	0.00608754	0.987315	0	-0.0252153	0.94626	0	-0.0313028	0.999975	0
A_33_P3326892	AK130228	AK130228				-0.0633998	0.836632	0	-0.168698	0.490368	0	0.0640935	0.789277	0	0.165508	0.999232	0	-0.172415	0.841793	0	-0.185138	0.662171	0	-0.127493	0.906352	0	-0.232791	0.873679	0	-0.105298	0.999957	0	0.350646	0.576081	0	0.0127227	0.989049	0	-0.337923	0.999975	0
A_21_P0008274	ENST00000556389	ENST00000556389				0.187127	0.317715	0	0.112943	0.594585	0	0.183059	0.207574	0	0.323758	0.999232	0	0.1793	0.764023	0	-0.186012	0.56715	0	0.00406774	0.997941	0	-0.0701164	0.962895	0	-0.0741842	0.999957	0	0.50977	0.297351	0	0.365312	0.51285	0	-0.144458	0.999975	0
A_23_P139198	NM_033101	NM_033101	85329	galectin 12	LGALS12	-0.0729624	0.683865	0	-0.188558	0.146139	0	-0.0441733	0.769662	0	0.0804945	0.999232	0	-0.100873	0.858837	0	0.0209699	0.953554	0	-0.0287892	0.979452	0	-0.144384	0.873679	0	-0.115595	0.999957	0	0.0595247	0.908415	0	-0.121843	0.815305	0	-0.181368	0.999975	0
A_33_P3298661	NM_021964	NM_021964	7707	zinc finger protein 148	ZNF148	-0.0378724	0.800726	0	-0.069582	0.592706	0	0.0912666	0.328328	0	-0.0781233	0.999232	0	-0.00359603	0.995165	0	0.0328164	0.898702	0	-0.129139	0.753668	0	-0.160849	0.836534	0	-0.0317096	0.999957	0	-0.11094	0.743152	0	-0.0364125	0.934063	0	0.0745272	0.999975	0
A_23_P24948	NM_005472	NM_005472	10008	potassium voltage-gated channel subfamily E regulatory subunit 3	KCNE3	-0.149237	0.255194	0	-0.141503	0.257119	0	0.00472551	0.978397	0	-0.121448	0.999232	0	0.0660969	0.916677	0	0.127472	0.592315	0	-0.153963	0.748068	0	-0.146229	0.864148	0	0.00773375	0.999957	0	-0.24892	0.481711	0	-0.0613749	0.901828	0	0.187545	0.999975	0
A_24_P686965	NM_001103161	NM_001103161	400745	SH2 domain containing 5	SH2D5	0.0023805	0.996472	0	0.0262274	0.951783	0	0.0298624	0.916493	0	0.19983	0.999232	0	0.190612	0.827966	0	-0.0927584	0.856826	0	-0.0274819	0.987152	0	-0.00363506	0.999288	0	0.0238469	0.999957	0	0.292588	0.670089	0	0.283371	0.718355	0	-0.00921735	0.999975	0
A_33_P3309365	NR_002314	NR_002314	163742	solute carrier family 25 member 3 pseudogene 1	SLC25A3P1	0.0365758	0.918188	0	-0.0650482	0.857322	0	0.0602512	0.814071	0	0.214872	0.999232	0	0.210192	0.796158	0	-0.328477	0.410085	0	-0.0236754	0.989157	0	-0.125299	0.943056	0	-0.101624	0.999957	0	0.543349	0.389843	0	0.538669	0.451569	0	-0.00468008	0.999975	0
A_33_P3307775	NM_003677	NM_003677	8562	density regulated re-initiation and release factor	DENR	-0.000522311	0.998269	0	-0.127475	0.20201	0	-0.022869	0.850964	0	0.0569097	0.999232	0	-0.0569301	0.910582	0	-0.035603	0.882694	0	0.0223467	0.978986	0	-0.104606	0.874631	0	-0.126952	0.999957	0	0.0925127	0.783037	0	-0.0213271	0.961703	0	-0.11384	0.999975	0
A_24_P327815	NM_006819	NM_006819	10963	stress induced phosphoprotein 1	STIP1	-0.086174	0.550717	0	-0.115257	0.353185	0	-0.0240281	0.866736	0	0.0197885	0.999232	0	-0.173289	0.600239	0	-0.100351	0.667303	0	-0.0621458	0.922701	0	-0.0912284	0.90418	0	-0.0290825	0.999957	0	0.120139	0.750693	0	-0.0729377	0.875976	0	-0.193077	0.999975	0
A_33_P3317073	NM_001244766	NM_001244766	92597	MOB kinase activator 1B	MOB1B	0.121071	0.22812	0	0.00880894	0.963382	0	-0.0232503	0.837744	0	0.0160387	0.999232	0	0.0539318	0.910412	0	-0.0632029	0.755367	0	0.144321	0.712348	0	0.0320592	0.968684	0	-0.112262	0.999957	0	0.0792417	0.807872	0	0.117135	0.730247	0	0.037893	0.999975	0
A_33_P3363153	NM_025219	NM_025219	80331	DnaJ heat shock protein family (Hsp40) member C5	DNAJC5	-0.0263077	0.845135	0	-0.134031	0.125659	0	-0.133099	0.0755978	0	0.00531074	0.999232	0	-0.083651	0.808385	0	-0.174392	0.263638	0	0.106791	0.769585	0	-0.00093224	0.999794	0	-0.107724	0.999957	0	0.179702	0.49628	0	0.0907406	0.793843	0	-0.0889617	0.999975	0
A_24_P369694	NM_178587	NM_178587	5527	protein phosphatase 2 regulatory subunit B'gamma	PPP2R5C	0.00959291	0.945286	0	0.07481	0.430316	0	0.0678964	0.380145	0	0.0714343	0.999232	0	-0.0740601	0.822397	0	0.0178397	0.935922	0	-0.0583035	0.88368	0	0.00691361	0.992814	0	0.0652171	0.999957	0	0.0535946	0.858356	0	-0.0918998	0.768844	0	-0.145494	0.999975	0
A_32_P69368	NM_002166	NM_002166	3398	inhibitor of DNA binding 2	ID2	0.0614369	0.707588	0	0.0733278	0.638696	0	0.131549	0.201115	0	0.0060571	0.999232	0	-0.0766993	0.894447	0	-0.0571107	0.833935	0	-0.0701119	0.91157	0	-0.0582209	0.9524	0	0.0118909	0.999957	0	0.0631678	0.888387	0	-0.0195886	0.97173	0	-0.0827564	0.999975	0
A_24_P942805	NM_001042371	NM_001042371	283871	phosphoglycolate phosphatase	PGP	0.0695949	0.462716	0	0.0130192	0.929957	0	-0.0354657	0.673667	0	0.162958	0.999232	0	0.0139471	0.980256	0	0.122177	0.392044	0	0.105061	0.741177	0	0.0484849	0.936034	0	-0.0565757	0.999957	0	0.0407818	0.891428	0	-0.108229	0.696777	0	-0.149011	0.999975	0
A_33_P3356502	NM_002881	NM_002881	5899	RAS like proto-oncogene B	RALB	-0.137329	0.386389	0	-0.222503	0.0867239	0	-0.0868333	0.520547	0	-0.0468023	0.999232	0	-0.146001	0.765227	0	-0.160501	0.543508	0	-0.0504961	0.957388	0	-0.13567	0.876296	0	-0.0851739	0.999957	0	0.113699	0.811541	0	0.0145007	0.981845	0	-0.0991984	0.999975	0
A_24_P926400	NM_001001561	NM_001001561	26088	golgi associated, gamma adaptin ear containing, ARF binding protein 1	GGA1	0.0576102	0.661308	0	-0.117917	0.238342	0	-0.0555173	0.57646	0	0.0606676	0.999232	0	-0.0123831	0.987881	0	-0.0866884	0.663655	0	0.113127	0.772698	0	-0.0623995	0.935432	0	-0.175527	0.999957	0	0.147356	0.625718	0	0.0743053	0.851753	0	-0.0730507	0.999975	0
A_23_P38959	NM_005428	NM_005428	7409	vav guanine nucleotide exchange factor 1	VAV1	-0.236515	0.0728076	0	-0.187271	0.157	0	-0.184259	0.101143	0	-0.131293	0.999232	0	-0.129498	0.795911	0	0.135911	0.610795	0	-0.0522565	0.952355	0	-0.00301259	0.999185	0	0.0492439	0.999957	0	-0.267203	0.496653	0	-0.265409	0.558526	0	0.00179453	0.999975	0
A_32_P738377	NR_026961	NR_026961	284837	apoptosis associated transcript in bladder cancer	AATBC	-0.0687643	0.615949	0	-0.0547148	0.70888	0	-0.0653742	0.529614	0	-0.0033448	0.999232	0	-0.111426	0.766369	0	0.0456555	0.851175	0	-0.00339013	0.997239	0	0.0106594	0.989791	0	0.0140495	0.999957	0	-0.0490003	0.904683	0	-0.157081	0.668291	0	-0.108081	0.999975	0
A_33_P3375140	ENST00000607697	ENST00000607697				0.0874211	0.314387	0	0.0276338	0.822504	0	0.0154561	0.875493	0	0.0147624	0.999232	0	0.0443767	0.911305	0	-0.122464	0.386805	0	0.071965	0.833102	0	0.0121777	0.98509	0	-0.0597873	0.999957	0	0.137226	0.553711	0	0.16684	0.519178	0	0.0296143	0.999975	0
A_33_P3357087	NM_002437	NM_002437	4358	MPV17, mitochondrial inner membrane protein	MPV17	-0.0151137	0.921716	0	-0.0277394	0.857886	0	0.0180784	0.878559	0	-0.0537832	0.999232	0	-0.212454	0.339408	0	-0.0523743	0.800405	0	-0.0331921	0.959846	0	-0.0458178	0.9524	0	-0.0126257	0.999957	0	-0.00140887	0.997902	0	-0.160079	0.621649	0	-0.158671	0.999975	0
A_24_P119685	NM_052843	NM_052843	84033	obscurin, cytoskeletal calmodulin and titin-interacting RhoGEF	OBSCN	0.00853081	0.980865	0	0.021632	0.957611	0	-0.0438679	0.859681	0	0.265925	0.999232	0	0.0894494	0.938073	0	-0.395319	0.25189	0	0.0523987	0.974124	0	0.0654999	0.968684	0	0.0131012	0.999957	0	0.661243	0.260451	0	0.484768	0.462727	0	-0.176475	0.999975	0
A_32_P129419	NM_024611	NM_024611	79664	interactor of little elongation complex ELL subunit 2	ICE2	-0.0417091	0.743661	0	-0.0887212	0.371124	0	-0.00532144	0.967982	0	0.00575485	0.999232	0	0.0475528	0.921884	0	-0.201059	0.186851	0	-0.0363877	0.950815	0	-0.0833997	0.886591	0	-0.047012	0.999957	0	0.206814	0.431535	0	0.248612	0.398252	0	0.041798	0.999975	0
A_33_P3362861	NM_014898	NM_014898	22835	ZFP30 zinc finger protein	ZFP30	0.0464888	0.805294	0	-0.0263462	0.912082	0	0.16167	0.139134	0	-0.0902567	0.999232	0	0.144219	0.746785	0	-0.0254387	0.940153	0	-0.115181	0.841236	0	-0.188016	0.84917	0	-0.072835	0.999957	0	-0.064818	0.89613	0	0.169658	0.714214	0	0.234476	0.999975	0
A_33_P3371727	ENST00000379253	ENST00000379253				-0.0614608	0.668965	0	-0.0210795	0.915832	0	-0.055385	0.618661	0	0.0239042	0.999232	0	0.0286174	0.967629	0	-0.0986025	0.647224	0	-0.00607583	0.995591	0	0.0343056	0.968684	0	0.0403814	0.999957	0	0.122507	0.724401	0	0.12722	0.745299	0	0.00471321	0.999975	0
A_33_P3234015	NM_014240	NM_014240	8994	LIM domains containing 1	LIMD1	0.135688	0.160838	0	0.00135405	0.995986	0	0.0223705	0.844111	0	4.43201e-05	0.999869	0	-0.0503898	0.919588	0	0.0357471	0.872257	0	0.113317	0.763321	0	-0.0210165	0.97976	0	-0.134334	0.999957	0	-0.0357028	0.922894	0	-0.086137	0.814925	0	-0.0504341	0.999975	0
A_33_P3343485	ENST00000479835	ENST00000479835				0.087592	0.688098	0	-0.161012	0.356283	0	-0.159813	0.261356	0	-0.0628193	0.999232	0	-0.257938	0.562814	0	-0.287634	0.307888	0	0.247405	0.712348	0	-0.00119894	0.999851	0	-0.248604	0.999957	0	0.224815	0.653204	0	0.0296964	0.968311	0	-0.195118	0.999975	0
A_33_P3301306	NM_170606	NM_170606	58508	lysine methyltransferase 2C	KMT2C	-0.0618964	0.781002	0	-0.0312744	0.912963	0	-0.00350746	0.988562	0	-0.191044	0.999232	0	0.18319	0.721927	0	-0.0724543	0.838982	0	-0.0583889	0.955092	0	-0.0277669	0.982814	0	0.030622	0.999957	0	-0.11859	0.827121	0	0.255644	0.633191	0	0.374234	0.999975	0
A_33_P3409447	NM_016248	NM_016248	11215	A-kinase anchoring protein 11	AKAP11	-0.0825666	0.515198	0	-0.00863808	0.968222	0	-0.0823321	0.386475	0	-0.0870516	0.999232	0	-0.0470145	0.937245	0	0.133135	0.489133	0	-0.000234491	0.999756	0	0.073694	0.91913	0	0.0739285	0.999957	0	-0.220187	0.457715	0	-0.18015	0.606431	0	0.0400372	0.999975	0
A_33_P3231432	NM_001174097	NM_001174097	3945	lactate dehydrogenase B	LDHB	0.0334966	0.905419	0	0.0463514	0.881955	0	-0.0631264	0.755204	0	-0.037594	0.999232	0	-0.0127476	0.991567	0	0.0927082	0.819549	0	0.096623	0.923166	0	0.109478	0.936835	0	0.0128548	0.999957	0	-0.130302	0.836661	0	-0.105456	0.885464	0	0.0248465	0.999975	0
A_33_P3223749	NM_004229	NM_004229	9282	mediator complex subunit 14	MED14	0.077664	0.540728	0	-0.0174539	0.927721	0	0.0301076	0.796671	0	-0.0356041	0.999232	0	0.107382	0.767109	0	-0.0688556	0.751597	0	0.0475565	0.936028	0	-0.0475615	0.955601	0	-0.095118	0.999957	0	0.0332515	0.934072	0	0.176238	0.611546	0	0.142987	0.999975	0
A_23_P391506	NM_006469	NM_006469	10625	influenza virus NS1A binding protein	IVNS1ABP	-0.157423	0.295333	0	-0.137374	0.352474	0	-0.0258476	0.881533	0	-0.168735	0.999232	0	0.115082	0.834935	0	-0.253173	0.284558	0	-0.131575	0.823092	0	-0.111527	0.900547	0	0.0200486	0.999957	0	0.0844384	0.864262	0	0.368255	0.405277	0	0.283817	0.999975	0
A_21_P0013854	ENST00000440604	ENST00000440604				-0.0178039	0.938215	0	-0.000900783	0.997647	0	-0.182325	0.113628	0	-0.0379145	0.999232	0	0.0871608	0.897449	0	-0.153509	0.564116	0	0.164521	0.766017	0	0.181424	0.850492	0	0.0169031	0.999957	0	0.115594	0.808145	0	0.24067	0.607578	0	0.125075	0.999975	0
A_21_P0011392	NR_033735	NR_033735	646396	arginine-glutamic acid dipeptide repeats pseudogene 3	REREP3	0.153316	0.143627	0	-0.0169115	0.930135	0	0.0534115	0.615059	0	0.0693861	0.999232	0	0.0640816	0.899031	0	-0.123877	0.527097	0	0.0999044	0.82043	0	-0.0703229	0.927136	0	-0.170227	0.999957	0	0.193263	0.521151	0	0.187959	0.589212	0	-0.00530454	0.999975	0
A_33_P3381870	NM_001978	NM_001978	2039	dematin actin binding protein	DMTN	0.00664013	0.984126	0	-0.126919	0.589769	0	0.142877	0.417344	0	0.0455471	0.999232	0	0.0906307	0.931892	0	-0.46052	0.135155	0	-0.136237	0.877061	0	-0.269796	0.849447	0	-0.133559	0.999957	0	0.506068	0.352597	0	0.551151	0.371031	0	0.0450835	0.999975	0
A_33_P3659808	NM_014389	NM_014389	27043	proline, glutamate and leucine rich protein 1	PELP1	-0.100283	0.569482	0	-0.132685	0.388046	0	-0.183787	0.114868	0	-0.240109	0.999232	0	-0.267893	0.458902	0	-0.179341	0.492795	0	0.0835043	0.908531	0	0.0511022	0.966957	0	-0.0324021	0.999957	0	-0.0607675	0.910892	0	-0.0885516	0.875862	0	-0.0277841	0.999975	0
A_23_P396626	NM_007247	NM_007247	11276	synergin gamma	SYNRG	-0.128281	0.144835	0	-0.165162	0.0362578	-1	-0.179619	0.0101294	-1	-0.101002	0.999232	0	-0.1333	0.586693	0	-0.116274	0.469268	0	0.0513373	0.909448	0	0.014457	0.982814	0	-0.0368802	0.999957	0	0.0152715	0.96792	0	-0.0170266	0.96508	0	-0.032298	0.999975	0
A_24_P128683	NM_015680	NM_015680	27013	cyclin Pas1/PHO80 domain containing 1	CNPPD1	-0.111286	0.530953	0	-0.00793822	0.980584	0	0.135267	0.288094	0	0.0778307	0.999232	0	0.183691	0.687532	0	-0.284016	0.245958	0	-0.246553	0.690317	0	-0.143205	0.876296	0	0.103347	0.999957	0	0.361846	0.380397	0	0.467707	0.327446	0	0.10586	0.999975	0
A_23_P83098	NM_000689	NM_000689	216	aldehyde dehydrogenase 1 family member A1	ALDH1A1	-0.165961	0.0714293	0	-0.0815127	0.449549	0	-0.167054	0.0298633	-1	0.00352623	0.999232	0	-0.0538399	0.910412	0	0.139747	0.416424	0	0.0010928	0.998338	0	0.0855416	0.887155	0	0.0844488	0.999957	0	-0.136221	0.640208	0	-0.193587	0.539472	0	-0.0573661	0.999975	0
A_23_P209564	NM_024843	NM_024843	79901	cytochrome b reductase 1	CYBRD1	-0.0643656	0.728443	0	-0.163135	0.222791	0	0.0343607	0.827615	0	-0.0161798	0.999232	0	0.0684133	0.92392	0	0.229135	0.326971	0	-0.0987263	0.871739	0	-0.197495	0.847193	0	-0.098769	0.999957	0	-0.245314	0.52944	0	-0.160721	0.737555	0	0.0845931	0.999975	0
A_33_P3337491	NM_001113324	NM_001113324	100134934	TEN1, CST complex subunit	TEN1	0.227083	0.0230593	1	0.221235	0.0207715	1	0.0419088	0.717091	0	0.085455	0.999232	0	0.150687	0.629708	0	0.279675	0.104926	0	0.185174	0.685006	0	0.179326	0.835508	0	-0.00584789	0.999957	0	-0.19422	0.532742	0	-0.128987	0.735436	0	0.0652322	0.999975	0
A_24_P196592	NM_001032278	NM_001032278	79148	matrix metallopeptidase 28	MMP28	0.11859	0.557529	0	0.0971892	0.644626	0	0.0327107	0.870666	0	-0.00534277	0.999232	0	0.112461	0.87891	0	-0.194058	0.525615	0	0.0858797	0.923166	0	0.0644785	0.965882	0	-0.0214012	0.999957	0	0.188716	0.714671	0	0.30652	0.570617	0	0.117804	0.999975	0
A_23_P97700	NM_006472	NM_006472	10628	thioredoxin interacting protein	TXNIP	-0.196028	0.166321	0	-0.230528	0.0719751	0	-0.0271345	0.874931	0	-0.204447	0.999232	0	-0.208979	0.595208	0	-0.0789382	0.792546	0	-0.168893	0.756871	0	-0.203393	0.847895	0	-0.0345	0.999957	0	-0.125509	0.785919	0	-0.130041	0.807233	0	-0.00453238	0.999975	0
A_21_P0004448	TCONS_00010505	TCONS_00010505				-0.000950874	0.998361	0	0.0221993	0.9543	0	0.11217	0.565032	0	0.00497477	0.999232	0	0.0674409	0.953439	0	-0.245785	0.502263	0	-0.113121	0.91157	0	-0.089971	0.956348	0	0.0231502	0.999957	0	0.25076	0.680594	0	0.313226	0.638304	0	0.0624661	0.999975	0
A_24_P151	NM_003636	NM_003636	8514	potassium voltage-gated channel subfamily A regulatory beta subunit 2	KCNAB2	0.0758676	0.587085	0	-0.0239785	0.90366	0	-0.151225	0.0962804	0	0.154046	0.999232	0	-0.0272958	0.971163	0	0.0298703	0.914087	0	0.227093	0.685006	0	0.127247	0.867538	0	-0.0998461	0.999957	0	0.124175	0.725312	0	-0.0571661	0.899871	0	-0.181341	0.999975	0
A_24_P418189	A_24_P418189	A_24_P418189				0.100455	0.784722	0	0.377946	0.128321	0	0.0407481	0.899301	0	0.345452	0.999232	0	0.152285	0.905491	0	0.0406822	0.95344	0	0.0597069	0.978095	0	0.337198	0.850492	0	0.277491	0.999957	0	0.30477	0.712467	0	0.111602	0.918454	0	-0.193168	0.999975	0
A_23_P127446	NM_006268	NM_006268	5977	double PHD fingers 2	DPF2	-0.155792	0.154732	0	-0.18851	0.0577559	0	-0.126906	0.16177	0	-0.143549	0.999232	0	-0.0968399	0.813225	0	-0.112128	0.591352	0	-0.0288862	0.972776	0	-0.0616046	0.942982	0	-0.0327184	0.999957	0	-0.0314202	0.941057	0	0.0152885	0.975665	0	0.0467087	0.999975	0
A_23_P138760	NM_013246	NM_013246	23529	cardiotrophin like cytokine factor 1	CLCF1	-0.0657769	0.538952	0	-0.0030827	0.986952	0	-0.029719	0.758097	0	0.0951296	0.999232	0	0.0561456	0.891281	0	0.0436636	0.821878	0	-0.0360579	0.947298	0	0.0266363	0.969487	0	0.0626942	0.999957	0	0.051466	0.869936	0	0.012482	0.975244	0	-0.038984	0.999975	0
A_24_P283288	NM_139013	NM_139013	1432	mitogen-activated protein kinase 14	MAPK14	-0.208386	0.0877452	0	-0.109739	0.433967	0	-0.14742	0.16177	0	0.0010349	0.999386	0	0.0339886	0.966344	0	-0.0708361	0.794811	0	-0.0609662	0.93401	0	0.0376814	0.969487	0	0.0986475	0.999957	0	0.071871	0.875854	0	0.104825	0.83343	0	0.0329537	0.999975	0
A_24_P233786	NM_052966	NM_052966	116496	family with sequence similarity 129 member A	FAM129A	-0.397513	0.00838699	-1	-0.482735	0.000335171	-1	-0.311531	0.013882	-1	-0.171701	0.999232	0	0.0539618	0.953853	0	-0.426639	0.0921208	0	-0.0859823	0.920304	0	-0.171203	0.873679	0	-0.0852212	0.999957	0	0.254938	0.586984	0	0.480601	0.350375	0	0.225663	0.999975	0
A_33_P3251985	NM_022736	NM_022736	64747	major facilitator superfamily domain containing 1	MFSD1	-0.0621318	0.532164	0	-0.0255111	0.842828	0	0.0394043	0.639715	0	-0.0157602	0.999232	0	0.0592333	0.866397	0	0.115989	0.431449	0	-0.101536	0.748068	0	-0.0649154	0.901489	0	0.0366207	0.999957	0	-0.131749	0.584696	0	-0.0567555	0.859228	0	0.0749935	0.999975	0
A_33_P3225086	NM_057174	NM_057174	9409	peroxisomal biogenesis factor 16	PEX16	0.0766704	0.489465	0	0.0957423	0.31975	0	0.0240951	0.822173	0	-0.010095	0.999232	0	-0.0100352	0.989756	0	0.210963	0.162423	0	0.0525753	0.913802	0	0.0716472	0.905731	0	0.0190719	0.999957	0	-0.221058	0.39946	0	-0.220998	0.456385	0	5.98445e-05	0.999975	0
A_33_P3287396	AK090626	AK090626				0.114047	0.608369	0	0.0366367	0.906431	0	0.0558013	0.775311	0	0.208479	0.999232	0	0.0334872	0.979535	0	-0.256889	0.410401	0	0.0582461	0.961896	0	-0.0191646	0.988895	0	-0.0774108	0.999957	0	0.465368	0.348977	0	0.290376	0.622098	0	-0.174991	0.999975	0
A_23_P106258	NM_207117	NM_207117	283600	solute carrier family 25 member 47	SLC25A47	0.171386	0.748022	0	0.0931351	0.8876	0	0.165628	0.68502	0	0.195805	0.999232	0	0.105074	0.966128	0	-0.645494	0.333518	0	0.0057576	0.997941	0	-0.0724934	0.981699	0	-0.078251	0.999957	0	0.841299	0.439005	0	0.750568	0.553486	0	-0.0907311	0.999975	0
A_32_P324933	NR_027047	NR_027047				-0.0178465	0.917688	0	-0.0734847	0.579158	0	0.0753774	0.458377	0	0.134839	0.999232	0	0.024848	0.973771	0	0.0793599	0.722951	0	-0.0932239	0.84288	0	-0.148862	0.850492	0	-0.0556382	0.999957	0	0.0554794	0.890518	0	-0.0545119	0.901337	0	-0.109991	0.999975	0
A_23_P145006	NM_054023	NM_054023	117156	secretoglobin family 3A member 2	SCGB3A2	-0.0375038	0.904817	0	-0.0965149	0.73195	0	0.0315981	0.899301	0	-0.0791333	0.999232	0	-0.110854	0.913753	0	-0.168922	0.680335	0	-0.0691019	0.960549	0	-0.128113	0.934239	0	-0.0590112	0.999957	0	0.0897891	0.90804	0	0.0580681	0.945756	0	-0.031721	0.999975	0
A_21_P0000053	NM_001164579	NM_001164579	730094	modulator of smoothened	MOSMO	0.041567	0.812565	0	0.0651675	0.694304	0	0.248117	0.0114463	1	0.00317331	0.999232	0	0.0920044	0.857926	0	0.17313	0.436847	0	-0.20655	0.690317	0	-0.182949	0.844713	0	0.0236005	0.999957	0	-0.169957	0.650322	0	-0.081126	0.867996	0	0.0888311	0.999975	0
A_21_P0009241	TCONS_00025369	TCONS_00025369				0.0152934	0.935815	0	-0.0279696	0.888208	0	-0.057354	0.629675	0	0.0595051	0.999232	0	-0.0224892	0.979535	0	0.0367633	0.896619	0	0.0726475	0.897869	0	0.0293845	0.974936	0	-0.043263	0.999957	0	0.0227419	0.963374	0	-0.0592525	0.90025	0	-0.0819944	0.999975	0
A_33_P3217495	NM_003041	NM_003041	6524	solute carrier family 5 member 2	SLC5A2	0.129298	0.323864	0	0.0603109	0.71312	0	0.0273658	0.84812	0	0.187768	0.999232	0	0.0753831	0.894819	0	-0.0583709	0.826744	0	0.101932	0.84288	0	0.0329452	0.97266	0	-0.0689867	0.999957	0	0.246139	0.468379	0	0.133754	0.758674	0	-0.112385	0.999975	0
A_33_P3290124	NM_001142459	NM_001142459	136371	ankyrin repeat and SOCS box containing 10	ASB10	0.0428007	0.871661	0	0.0537084	0.849154	0	0.0575566	0.77168	0	0.0609922	0.999232	0	0.0517832	0.96107	0	-0.433364	0.130403	0	-0.0147559	0.992558	0	-0.0038482	0.999185	0	0.0109077	0.999957	0	0.494356	0.329504	0	0.485147	0.394216	0	-0.00920899	0.999975	0
A_23_P217609	NM_021029	NM_021029	6173	ribosomal protein L36a	RPL36A	0.161606	0.700455	0	0.27776	0.422215	0	0.149118	0.644675	0	-0.116445	0.999232	0	0.152774	0.929867	0	0.589314	0.264599	0	0.0124885	0.996805	0	0.128643	0.962591	0	0.116154	0.999957	0	-0.705759	0.426767	0	-0.436539	0.684639	0	0.269219	0.999975	0
A_23_P201295	NM_017766	NM_017766	54897	castor zinc finger 1	CASZ1	0.0391205	0.807626	0	0.0238489	0.90614	0	-0.047014	0.69753	0	0.130838	0.999232	0	0.143188	0.683209	0	-0.139395	0.507214	0	0.0861345	0.860827	0	0.0708629	0.934628	0	-0.0152717	0.999957	0	0.270232	0.399533	0	0.282582	0.433806	0	0.0123502	0.999975	0
A_33_P3397655	NM_001166208	NM_001166208	11346	synaptopodin	SYNPO	0.0760131	0.803747	0	0.0933824	0.764027	0	0.0113079	0.970922	0	0.154761	0.999232	0	0.0993943	0.933997	0	-0.207961	0.617943	0	0.0647052	0.966633	0	0.0820746	0.966283	0	0.0173693	0.999957	0	0.362722	0.561429	0	0.307355	0.677185	0	-0.055367	0.999975	0
A_23_P412409	NM_015172	NM_015172	23215	proline rich coiled-coil 2C	PRRC2C	-0.202129	0.095549	0	-0.218657	0.0547468	0	-0.121124	0.262703	0	-0.232044	0.999232	0	-0.101091	0.840226	0	-0.168506	0.458738	0	-0.0810052	0.890408	0	-0.0975333	0.903873	0	-0.0165281	0.999957	0	-0.0635388	0.890853	0	0.0674142	0.892489	0	0.130953	0.999975	0
A_33_P3357337	BC026272	BC026272				0.0973963	0.411875	0	-0.0299632	0.858205	0	-0.0536953	0.607522	0	-0.0255915	0.999232	0	0.0117739	0.989295	0	0.110814	0.572074	0	0.151092	0.714296	0	0.0237321	0.978506	0	-0.12736	0.999957	0	-0.136406	0.667236	0	-0.0990402	0.801429	0	0.0373655	0.999975	0
A_33_P3298057	NM_001023587	NM_001023587	10057	ATP binding cassette subfamily C member 5	ABCC5	-0.131352	0.311915	0	-0.0881896	0.529976	0	-0.0760006	0.505216	0	0.0998922	0.999232	0	-0.0101065	0.991469	0	-0.0560521	0.833445	0	-0.055351	0.936028	0	-0.012189	0.989311	0	0.043162	0.999957	0	0.155944	0.66996	0	0.0459456	0.925438	0	-0.109999	0.999975	0
A_21_P0009295	TCONS_00025555	TCONS_00025555				0.443572	0.0356844	1	0.19523	0.433773	0	0.15476	0.463041	0	0.197853	0.999232	0	0.267975	0.713236	0	-0.161384	0.728361	0	0.288812	0.746686	0	0.0404697	0.982814	0	-0.248342	0.999957	0	0.359237	0.588042	0	0.42936	0.562546	0	0.0701221	0.999975	0
A_33_P3351388	A_33_P3351388	A_33_P3351388				0.0667371	0.799376	0	0.108304	0.649961	0	0.0137304	0.956534	0	0.269663	0.999232	0	0.157175	0.827355	0	-0.141367	0.705911	0	0.0530067	0.96953	0	0.0945736	0.94771	0	0.0415669	0.999957	0	0.411031	0.431864	0	0.298542	0.629917	0	-0.112488	0.999975	0
A_33_P3230399	NM_203374	NM_203374	147808	zinc finger protein 784	ZNF784	0.0397528	0.79421	0	-0.0702735	0.599136	0	-0.12989	0.145216	0	0.0169248	0.999232	0	-0.122295	0.729744	0	0.0481409	0.843059	0	0.169642	0.708257	0	0.0596162	0.944561	0	-0.110026	0.999957	0	-0.0312162	0.941044	0	-0.170436	0.638772	0	-0.13922	0.999975	0
A_33_P3318624	ENST00000530930	ENST00000530930				-0.0621807	0.692347	0	-0.0781828	0.589769	0	-0.0260476	0.853755	0	0.180599	0.999232	0	-0.000999642	0.998761	0	-0.0979053	0.680596	0	-0.0361331	0.965506	0	-0.0521351	0.959603	0	-0.0160021	0.999957	0	0.278504	0.405137	0	0.0969057	0.834973	0	-0.181598	0.999975	0
A_23_P399501	NM_182470	NM_182470	5315	pyruvate kinase M1/2	PKM	-0.268646	0.0762639	0	-0.0445107	0.863454	0	-0.205967	0.111052	0	-0.221318	0.999232	0	-0.356797	0.322728	0	-0.140075	0.65327	0	-0.0626781	0.950683	0	0.161457	0.875009	0	0.224135	0.999957	0	-0.0812429	0.889392	0	-0.216722	0.689633	0	-0.135479	0.999975	0
A_23_P29638	NM_184231	NM_184231	51517	NCK interacting protein with SH3 domain	NCKIPSD	-0.0789159	0.676583	0	0.00708683	0.981907	0	-0.124771	0.327396	0	-0.0356772	0.999232	0	-0.0609477	0.939907	0	-0.0418846	0.905587	0	0.0458552	0.964394	0	0.131858	0.885246	0	0.0860027	0.999957	0	0.00620735	0.992007	0	-0.0190631	0.977579	0	-0.0252705	0.999975	0
A_23_P89380	NM_000342	NM_000342	6521	solute carrier family 4 member 1 (Diego blood group)	SLC4A1	-0.10261	0.805294	0	0.157395	0.686858	0	0.1321	0.664719	0	0.236554	0.999232	0	0.311809	0.754951	0	-0.738811	0.114018	0	-0.23471	0.851957	0	0.0252956	0.991725	0	0.260005	0.999957	0	0.975365	0.258877	0	1.05062	0.290304	0	0.0752556	0.999975	0
A_21_P0012387	TCONS_l2_00018728	TCONS_l2_00018728				-0.0109613	0.969511	0	0.0087756	0.981014	0	0.0166264	0.941546	0	0.130577	0.999232	0	-0.0046413	0.996155	0	-0.0432206	0.917983	0	-0.0275877	0.982652	0	-0.00785076	0.997601	0	0.0197369	0.999957	0	0.173797	0.751111	0	0.0385793	0.957982	0	-0.135218	0.999975	0
A_33_P3315986	A_33_P3315986	A_33_P3315986				-0.0748181	0.737456	0	0.0664855	0.782104	0	-0.0608494	0.729633	0	0.0502415	0.999232	0	0.0586125	0.949606	0	0.0223433	0.958672	0	-0.0139686	0.992331	0	0.127335	0.903873	0	0.141304	0.999957	0	0.0278983	0.968209	0	0.0362692	0.958524	0	0.00837096	0.999975	0
A_23_P2492	NM_001734	NM_001734	716	complement C1s	C1S	-0.0277109	0.923441	0	0.052919	0.854932	0	0.0489158	0.812357	0	0.296613	0.999232	0	0.15988	0.813433	0	0.0552171	0.900203	0	-0.0766266	0.946213	0	0.00400329	0.999185	0	0.0806299	0.999957	0	0.241396	0.661203	0	0.104663	0.884268	0	-0.136733	0.999975	0
A_23_P158277	NM_181719	NM_181719	255104	transmembrane and coiled-coil domains 4	TMCO4	-0.0133254	0.938215	0	-0.0173361	0.928553	0	0.00142727	0.992382	0	-0.0999037	0.999232	0	-0.080631	0.850445	0	0.0722868	0.742454	0	-0.0147526	0.984377	0	-0.0187633	0.982814	0	-0.00401071	0.999957	0	-0.172191	0.576783	0	-0.152918	0.67033	0	0.0192728	0.999975	0
A_33_P3231352	AK022088	AK022088				0.0308496	0.803908	0	-0.0329683	0.803171	0	-0.00596096	0.961073	0	0.0996077	0.999232	0	0.000418509	0.999418	0	-0.197899	0.16522	0	0.0368105	0.946556	0	-0.0270073	0.968769	0	-0.0638179	0.999957	0	0.297507	0.254555	0	0.198318	0.484957	0	-0.0991892	0.999975	0
A_24_P341535	NR_027001	NR_027001	388152	golgin A2 pseudogene 7	GOLGA2P7	0.162437	0.727912	0	0.105505	0.844547	0	0.054449	0.896778	0	0.229948	0.999232	0	0.273089	0.842282	0	-0.461739	0.456543	0	0.107988	0.964789	0	0.0510559	0.9852	0	-0.0569321	0.999957	0	0.691687	0.474655	0	0.734828	0.506152	0	0.043141	0.999975	0
A_23_P149992	NM_020992	NM_020992	9124	PDZ and LIM domain 1	PDLIM1	-0.189468	0.126604	0	-0.138162	0.277971	0	0.066656	0.593777	0	-0.0459588	0.999232	0	-0.187951	0.593944	0	0.0333681	0.914294	0	-0.256124	0.685006	0	-0.204818	0.835508	0	0.0513056	0.999957	0	-0.0793269	0.856687	0	-0.221319	0.594002	0	-0.141992	0.999975	0
A_33_P3254756	NR_015439	NR_015439	550112	UBA6 antisense RNA 1 (head to head)	UBA6-AS1	0.19638	0.0251259	1	0.0156032	0.928553	0	0.102664	0.198441	0	-0.0269377	0.999232	0	-0.0128879	0.986276	0	0.121633	0.482685	0	0.0937161	0.80847	0	-0.0870603	0.884924	0	-0.180776	0.999957	0	-0.148571	0.595237	0	-0.134521	0.678693	0	0.0140499	0.999975	0
A_23_P13914	NM_032656	NM_032656	57647	DEAH-box helicase 37	DHX37	0.00562219	0.973962	0	0.00572735	0.979623	0	-0.0969384	0.272456	0	-0.0380133	0.999232	0	-0.106936	0.761066	0	0.0571952	0.793978	0	0.102561	0.801221	0	0.102666	0.87537	0	0.000105154	0.999957	0	-0.0952085	0.775166	0	-0.164131	0.632382	0	-0.0689228	0.999975	0
A_23_P5131	NM_016368	NM_016368	51477	inositol-3-phosphate synthase 1	ISYNA1	0.021389	0.911311	0	0.0335354	0.86888	0	-0.0906719	0.42374	0	-0.0913477	0.999232	0	-0.109341	0.813225	0	-0.0359867	0.904957	0	0.112061	0.830147	0	0.124207	0.87537	0	0.0121464	0.999957	0	-0.055361	0.906196	0	-0.0733546	0.880428	0	-0.0179936	0.999975	0
A_21_P0007110	TCONS_00018986	TCONS_00018986				-0.0259655	0.948112	0	-0.11682	0.73195	0	0.000451769	0.998593	0	0.183921	0.999232	0	0.0946343	0.946367	0	-0.262633	0.572381	0	-0.0264173	0.989029	0	-0.117271	0.952421	0	-0.0908542	0.999957	0	0.446554	0.528794	0	0.357267	0.67033	0	-0.0892869	0.999975	0
A_33_P3280405	NR_002163	NR_002163	100506759	olfactory receptor family 7 subfamily E member 37 pseudogene	OR7E37P	0.207558	0.0118398	1	0.0701514	0.491008	0	0.0143896	0.896101	0	0.130795	0.999232	0	-0.0453646	0.923277	0	0.045682	0.814871	0	0.193169	0.685006	0	0.0557618	0.934239	0	-0.137407	0.999957	0	0.0851128	0.769701	0	-0.0910466	0.782031	0	-0.176159	0.999975	0
A_33_P3382276	ENST00000468614	ENST00000468614				-0.056293	0.666013	0	-0.0826811	0.461446	0	-0.118272	0.152374	0	0.0821969	0.999232	0	-0.119713	0.708854	0	0.0561792	0.792669	0	0.0619794	0.898089	0	0.0355912	0.966957	0	-0.0263881	0.999957	0	0.0260177	0.946702	0	-0.175892	0.594002	0	-0.20191	0.999975	0
A_23_P39076	NM_006270	NM_006270	6237	RAS related	RRAS	0.13076	0.408531	0	0.204771	0.116378	0	-0.015242	0.933639	0	0.0516434	0.999232	0	-0.210948	0.585822	0	0.213804	0.383014	0	0.146002	0.79158	0	0.220013	0.835508	0	0.0740105	0.999957	0	-0.16216	0.709752	0	-0.424751	0.338164	0	-0.262591	0.999975	0
A_32_P22257	NM_004965	NM_004965	3150	high mobility group nucleosome binding domain 1	HMGN1	-0.0442523	0.74208	0	0.00795938	0.968487	0	0.156812	0.0460883	1	0.0298223	0.999232	0	0.0665495	0.880807	0	-0.00838084	0.974126	0	-0.201065	0.685006	0	-0.148853	0.836534	0	0.0522117	0.999957	0	0.0382031	0.919704	0	0.0749303	0.846132	0	0.0367272	0.999975	0
A_24_P21044	NM_032302	NM_032302	84262	proteasome assembly chaperone 3	PSMG3	0.115353	0.274831	0	0.115942	0.239451	0	0.10913	0.19007	0	0.0792006	0.999232	0	0.000561343	0.999411	0	0.194624	0.23941	0	0.00622271	0.994942	0	0.00681206	0.994334	0	0.000589355	0.999957	0	-0.115423	0.71033	0	-0.194062	0.549231	0	-0.0786393	0.999975	0
A_33_P3780901	NM_001167856	NM_001167856	55206	strawberry notch homolog 1	SBNO1	0.0194428	0.901823	0	-0.177695	0.0584908	0	-0.0943735	0.29342	0	-0.0297972	0.999232	0	-0.0679554	0.886138	0	-0.0509002	0.823146	0	0.113816	0.777378	0	-0.0833212	0.899229	0	-0.197138	0.999957	0	0.021103	0.960785	0	-0.0170552	0.970967	0	-0.0381582	0.999975	0
A_33_P3294608	NM_017458	NM_017458	9961	major vault protein	MVP	-0.23442	0.050234	0	-0.338135	0.00180233	-1	-0.292599	0.00407312	-1	-0.176451	0.999232	0	-0.176379	0.631101	0	-0.10652	0.674807	0	0.0581788	0.936028	0	-0.0455361	0.966957	0	-0.103715	0.999957	0	-0.0699304	0.880711	0	-0.0698587	0.889069	0	7.17243e-05	0.999975	0
A_23_P65983	NM_033212	NM_033212	92922	coiled-coil domain containing 102A	CCDC102A	0.0500096	0.739734	0	0.0135161	0.948902	0	0.0746255	0.46926	0	0.0455725	0.999232	0	-0.043312	0.944165	0	0.0436485	0.862163	0	-0.0246159	0.978389	0	-0.0611094	0.943722	0	-0.0364935	0.999957	0	0.00192391	0.997202	0	-0.0869605	0.839222	0	-0.0888844	0.999975	0
A_33_P3273266	NR_024380	NR_024380	441666	zinc finger protein 91 pseudogene	LOC441666	-0.012355	0.965394	0	0.270217	0.0901833	0	-0.040415	0.842893	0	0.114587	0.999232	0	0.136953	0.843117	0	-0.0117259	0.98054	0	0.02806	0.982652	0	0.310632	0.827784	0	0.282572	0.999957	0	0.126313	0.829144	0	0.148679	0.824878	0	0.0223659	0.999975	0
A_33_P3279181	A_33_P3279181	A_33_P3279181				-0.105053	0.433944	0	-0.0860919	0.525232	0	-0.0404321	0.748973	0	0.0290811	0.999232	0	-0.104287	0.808703	0	-0.296447	0.10808	0	-0.0646207	0.916492	0	-0.0456597	0.965882	0	0.018961	0.999957	0	0.325528	0.321216	0	0.19216	0.622098	0	-0.133368	0.999975	0
A_33_P3351606	NR_034102	NR_034102	100130155	MIR124-2 host gene	MIR124-2HG	0.259985	0.226745	0	-0.000485821	0.99961	0	0.0726391	0.74728	0	0.158668	0.999232	0	-0.0706404	0.952957	0	-0.390831	0.259891	0	0.187345	0.831505	0	-0.0731249	0.966988	0	-0.26047	0.999957	0	0.549499	0.348802	0	0.32019	0.645078	0	-0.229309	0.999975	0
A_24_P217330	NM_032806	NM_032806	84892	protein O-linked mannose N-acetylglucosaminyltransferase 2 (beta 1,4-)	POMGNT2	-0.0679239	0.618092	0	0.0593601	0.67269	0	0.0472303	0.672629	0	0.107322	0.999232	0	0.0878073	0.835704	0	-0.147414	0.446341	0	-0.115154	0.786333	0	0.0121297	0.988878	0	0.127284	0.999957	0	0.254736	0.39958	0	0.235221	0.498394	0	-0.0195145	0.999975	0
A_21_P0000476	NR_003708	NR_003708	100124538	small nucleolar RNA, H/ACA box 70C	SNORA70C	0.0425067	0.786481	0	0.0506531	0.75098	0	-0.155772	0.086587	0	0.0676801	0.999232	0	0.0198958	0.979935	0	-0.136675	0.512455	0	0.198279	0.685006	0	0.206425	0.827784	0	0.00814638	0.999957	0	0.204355	0.527934	0	0.15657	0.683946	0	-0.0477843	0.999975	0
A_33_P3234202	NM_004944	NM_004944	1776	deoxyribonuclease 1 like 3	DNASE1L3	0.0816505	0.584995	0	-0.0898696	0.519991	0	-0.0527132	0.673402	0	0.0724564	0.999232	0	-0.0284816	0.97257	0	0.224055	0.265695	0	0.134364	0.772698	0	-0.0371564	0.968691	0	-0.17152	0.999957	0	-0.151598	0.680278	0	-0.252536	0.515886	0	-0.100938	0.999975	0
A_24_P21715	NM_004584	NM_004584	5883	RAD9 checkpoint clamp component A	RAD9A	-0.0370672	0.829897	0	0.0103423	0.966528	0	-0.110615	0.292602	0	-0.0106434	0.999232	0	-0.0297429	0.970994	0	0.13819	0.542214	0	0.0735481	0.902414	0	0.120958	0.87537	0	0.0474095	0.999957	0	-0.148833	0.689729	0	-0.167933	0.683946	0	-0.0190995	0.999975	0
A_32_P56713	NM_004327	NM_004327	613	BCR, RhoGEF and GTPase activating protein	BCR	-0.162347	0.152335	0	-0.0987944	0.429426	0	-0.0675027	0.539134	0	0.0321935	0.999232	0	-0.052239	0.933997	0	0.033349	0.90408	0	-0.0948444	0.843511	0	-0.0312917	0.972293	0	0.0635527	0.999957	0	-0.00115547	0.998691	0	-0.085588	0.848017	0	-0.0844325	0.999975	0
A_33_P3316045	NM_001080453	NM_001080453	26173	integrator complex subunit 1	INTS1	-0.0954635	0.459005	0	-0.188281	0.0597953	0	-0.263383	0.00264109	-1	-0.135282	0.999232	0	-0.135019	0.696443	0	-0.176314	0.356343	0	0.16792	0.708281	0	0.0751029	0.92413	0	-0.0928171	0.999957	0	0.0410316	0.922808	0	0.0412944	0.926863	0	0.000262723	0.999975	0
A_23_P153562	NM_001736	NM_001736	728	complement C5a receptor 1	C5AR1	-0.28515	0.0380194	-1	-0.408619	0.00107874	-1	-0.230709	0.0505199	0	-0.196983	0.999232	0	-0.215395	0.603788	0	-0.276348	0.263405	0	-0.0544411	0.953755	0	-0.17791	0.858639	0	-0.123469	0.999957	0	0.079365	0.8838	0	0.0609531	0.920191	0	-0.018412	0.999975	0
A_24_P6030	ENST00000481710	ENST00000481710				0.0762137	0.650653	0	-0.0375181	0.857699	0	0.017833	0.913095	0	-0.00175528	0.999232	0	-0.0499647	0.946367	0	-0.122725	0.627474	0	0.0583807	0.937887	0	-0.0553511	0.961505	0	-0.113732	0.999957	0	0.120969	0.775166	0	0.07276	0.887033	0	-0.0482094	0.999975	0
A_23_P31116	NM_018473	NM_018473	55856	acyl-CoA thioesterase 13	ACOT13	0.170478	0.036786	1	0.149273	0.0614337	0	0.0417825	0.642544	0	0.128856	0.999232	0	-0.0227968	0.967586	0	0.170797	0.242158	0	0.128695	0.712348	0	0.107491	0.858639	0	-0.0212045	0.999957	0	-0.0419416	0.898996	0	-0.193594	0.494468	0	-0.151652	0.999975	0
A_23_P31840	NM_032378	NM_032378	1936	eukaryotic translation elongation factor 1 delta	EEF1D	0.0782136	0.584995	0	0.0436354	0.800835	0	0.056103	0.632181	0	-0.00582404	0.999232	0	0.0549336	0.930879	0	0.374769	0.039241	1	0.0221106	0.980412	0	-0.0124675	0.988908	0	-0.0345782	0.999957	0	-0.380593	0.258877	0	-0.319835	0.379309	0	0.0607577	0.999975	0
A_21_P0000190	NM_002285	NM_002285	3899	AF4/FMR2 family member 3	AFF3	0.0161911	0.932799	0	-0.0792253	0.581726	0	0.0421302	0.742335	0	-0.110815	0.999232	0	-0.00719802	0.992262	0	-0.262879	0.172644	0	-0.0259391	0.978736	0	-0.121355	0.874631	0	-0.0954164	0.999957	0	0.152064	0.673009	0	0.255681	0.502486	0	0.103617	0.999975	0
A_23_P23855	NM_032305	NM_032305	84265	RNA polymerase III subunit G like	POLR3GL	0.0474703	0.734046	0	0.1138	0.273081	0	0.105977	0.22309	0	-0.0869028	0.999232	0	0.0883619	0.822397	0	0.230871	0.167237	0	-0.0585062	0.91157	0	0.00782336	0.993071	0	0.0663295	0.999957	0	-0.317774	0.280068	0	-0.142509	0.683946	0	0.175265	0.999975	0
A_33_P3588134	NM_052839	NM_052839	56666	pannexin 2	PANX2	-0.186545	0.0926417	0	-0.245813	0.0147702	-1	-0.0717383	0.513541	0	-0.0393606	0.999232	0	-0.00112248	0.99862	0	0.107322	0.631392	0	-0.114807	0.803724	0	-0.174075	0.836534	0	-0.0592676	0.999957	0	-0.146683	0.676767	0	-0.108444	0.803142	0	0.0382381	0.999975	0
A_24_P100016	NM_052852	NM_052852	90649	zinc finger protein 486	ZNF486	0.00868186	0.957245	0	-0.0807787	0.468276	0	-0.0583112	0.543043	0	-0.0209224	0.999232	0	0.091121	0.800207	0	0.0552785	0.793971	0	0.0669931	0.88368	0	-0.0224675	0.978506	0	-0.0894606	0.999957	0	-0.0762008	0.821472	0	0.0358426	0.930189	0	0.112043	0.999975	0
A_23_P49041	NM_024956	NM_024956	80021	transmembrane protein 62	TMEM62	0.0525508	0.785345	0	0.0785671	0.661779	0	0.025151	0.883684	0	0.0164578	0.999232	0	-0.0291083	0.97537	0	0.249519	0.285071	0	0.0273998	0.979833	0	0.0534161	0.966283	0	0.0260163	0.999957	0	-0.233061	0.559964	0	-0.278627	0.536436	0	-0.0455661	0.999975	0
A_33_P3291176	NM_001017921	NM_001017921	400673	vimentin type intermediate filament associated coiled-coil protein	VMAC	0.0451524	0.728349	0	0.0350424	0.808511	0	-0.0174314	0.883097	0	0.0142931	0.999232	0	-0.0213032	0.974101	0	-0.0408043	0.848562	0	0.0625838	0.887644	0	0.0524738	0.944611	0	-0.01011	0.999957	0	0.0550974	0.871177	0	0.019501	0.962732	0	-0.0355964	0.999975	0
A_23_P399156	NM_153701	NM_153701	3594	interleukin 12 receptor subunit beta 1	IL12RB1	-0.0688658	0.555962	0	0.029424	0.843268	0	0.0105623	0.932566	0	-0.0029299	0.999232	0	-0.133866	0.623812	0	0.0714211	0.710891	0	-0.0794281	0.843511	0	0.0188617	0.981347	0	0.0982898	0.999957	0	-0.074351	0.819074	0	-0.205288	0.503049	0	-0.130937	0.999975	0
A_23_P15639	NM_022344	NM_022344	64149	chromosome 17 open reading frame 75	C17orf75	0.0921371	0.412878	0	-0.00187141	0.993457	0	0.0106563	0.934713	0	-0.0523473	0.999232	0	-0.0794638	0.840226	0	0.144236	0.410085	0	0.0814808	0.845767	0	-0.0125277	0.987989	0	-0.0940085	0.999957	0	-0.196583	0.483789	0	-0.2237	0.483617	0	-0.0271164	0.999975	0
A_24_P693321	NR_024456	NR_024456	100190986	uncharacterized LOC100190986	LOC100190986	-0.101528	0.58491	0	-0.108583	0.535559	0	-0.253945	0.0327321	-1	0.0999955	0.999232	0	-0.174058	0.716896	0	-0.291169	0.241243	0	0.152418	0.795169	0	0.145362	0.876296	0	-0.00705562	0.999957	0	0.391165	0.354144	0	0.117111	0.839943	0	-0.274053	0.999975	0
A_21_P0014456	THC2685060	THC2685060				0.0104849	0.950245	0	-0.137669	0.164639	0	-0.0867567	0.341809	0	0.0658157	0.999232	0	-0.139952	0.642235	0	0.04767	0.835772	0	0.0972416	0.823092	0	-0.0509119	0.951236	0	-0.148154	0.999957	0	0.0181457	0.967398	0	-0.187622	0.581711	0	-0.205768	0.999975	0
A_32_P115505	NM_015565	NM_015565	26046	listerin E3 ubiquitin protein ligase 1	LTN1	0.0156426	0.927225	0	0.0431128	0.784807	0	0.0188208	0.888309	0	0.00307019	0.999232	0	0.0941389	0.813946	0	0.0503458	0.832847	0	-0.00317827	0.997501	0	0.024292	0.978564	0	0.0274703	0.999957	0	-0.0472756	0.908012	0	0.0437931	0.920783	0	0.0910687	0.999975	0
A_21_P0005934	XM_005273634	XM_005273634				0.000563843	0.998361	0	-0.125873	0.392757	0	0.0539232	0.710714	0	-0.166588	0.999232	0	0.0734706	0.914818	0	-0.168443	0.503843	0	-0.0533594	0.950786	0	-0.179796	0.850492	0	-0.126437	0.999957	0	0.00185516	0.998092	0	0.241913	0.59298	0	0.240058	0.999975	0
A_33_P3406706	NM_005107	NM_005107	9941	exo/endonuclease G	EXOG	0.11835	0.384386	0	-0.113346	0.383148	0	-0.103282	0.334232	0	0.0592148	0.999232	0	-0.047755	0.944059	0	0.082662	0.743082	0	0.221632	0.685006	0	-0.0100642	0.992411	0	-0.231696	0.999957	0	-0.0234472	0.963421	0	-0.130417	0.766336	0	-0.10697	0.999975	0
A_32_P142028	NM_031314	NM_031314	3183	heterogeneous nuclear ribonucleoprotein C (C1/C2)	HNRNPC	0.0245728	0.883056	0	0.0667552	0.639548	0	0.183282	0.0398842	1	-0.122413	0.999232	0	0.18466	0.533481	0	0.274204	0.123668	0	-0.158709	0.718269	0	-0.116527	0.874631	0	0.0421824	0.999957	0	-0.396617	0.245885	0	-0.0895436	0.836687	0	0.307073	0.999975	0
A_19_P00321886	NR_015431	NR_015431	378805	long intergenic non-protein coding RNA, p53 induced transcript	LINC-PINT	0.0607693	0.735483	0	-0.0465562	0.818147	0	0.0468001	0.744213	0	-0.157088	0.999232	0	0.156303	0.713394	0	0.0273929	0.935922	0	0.0139691	0.989046	0	-0.0933563	0.915333	0	-0.107325	0.999957	0	-0.184481	0.643516	0	0.12891	0.793489	0	0.31339	0.999975	0
A_21_P0014237	BC042892	BC042892				0.059936	0.719821	0	-0.167638	0.154596	0	-0.167619	0.093573	0	-0.0888027	0.999232	0	-0.143219	0.717543	0	-0.293028	0.138271	0	0.227555	0.685006	0	-1.89684e-05	0.999994	0	-0.227574	0.999957	0	0.204226	0.568563	0	0.14981	0.729646	0	-0.054416	0.999975	0
A_23_P16157	NM_003685	NM_003685	8570	KH-type splicing regulatory protein	KHSRP	0.0144939	0.950705	0	-0.157754	0.277132	0	-0.147026	0.227668	0	-0.201892	0.999232	0	-0.168858	0.716601	0	-0.255697	0.293033	0	0.16152	0.772388	0	-0.0107284	0.993071	0	-0.172248	0.999957	0	0.0538048	0.922665	0	0.0868391	0.878365	0	0.0330343	0.999975	0
A_23_P126752	NM_004930	NM_004930	832	capping actin protein of muscle Z-line beta subunit	CAPZB	-0.121336	0.252907	0	-0.0846419	0.452875	0	-0.119283	0.152717	0	-0.0384899	0.999232	0	-0.219552	0.354019	0	-0.078036	0.701481	0	-0.00205281	0.997941	0	0.0346409	0.968008	0	0.0366937	0.999957	0	0.0395461	0.919102	0	-0.141516	0.681641	0	-0.181062	0.999975	0
A_33_P3392177	NM_001256023	NM_001256023	53405	chloride intracellular channel 5	CLIC5	0.135925	0.426531	0	0.280489	0.0346888	1	0.255567	0.030599	1	0.105004	0.999232	0	0.18562	0.687532	0	0.584967	0.0137373	1	-0.119642	0.850536	0	0.0249217	0.982814	0	0.144564	0.999957	0	-0.479964	0.260422	0	-0.399348	0.39689	0	0.080616	0.999975	0
A_33_P3355266	NM_022164	NM_022164	64129	tubulointerstitial nephritis antigen like 1	TINAGL1	0.264884	0.0772602	0	0.255384	0.0748924	0	0.0754716	0.638319	0	0.296024	0.999232	0	0.352267	0.322913	0	0.220488	0.433645	0	0.189413	0.756127	0	0.179912	0.866115	0	-0.00950064	0.999957	0	0.0755362	0.898111	0	0.131779	0.829391	0	0.056243	0.999975	0
A_23_P67702	NM_003429	NM_003429	7639	zinc finger protein 85	ZNF85	0.0107411	0.971769	0	0.205663	0.254487	0	0.081794	0.660966	0	0.00614309	0.999232	0	0.194958	0.746785	0	-0.115255	0.761537	0	-0.0710529	0.950683	0	0.123869	0.922933	0	0.194922	0.999957	0	0.121398	0.844999	0	0.310213	0.603697	0	0.188815	0.999975	0
A_32_P32739	NM_153006	NM_153006	162417	N-acetylglutamate synthase	NAGS	0.101301	0.442191	0	0.00388438	0.987102	0	0.0814649	0.435467	0	0.128662	0.999232	0	0.012163	0.989756	0	-0.00214773	0.995446	0	0.0198363	0.981617	0	-0.0775805	0.923924	0	-0.0974169	0.999957	0	0.130809	0.712655	0	0.0143108	0.977768	0	-0.116499	0.999975	0
A_21_P0000639	NR_034114	NR_034114	100288123	uncharacterized LOC100288123	LOC100288123	-0.0453084	0.761447	0	0.0501913	0.740796	0	-0.0534181	0.628253	0	-0.0277122	0.999232	0	0.00308144	0.995994	0	-0.0650999	0.777781	0	0.0081097	0.993535	0	0.103609	0.878281	0	0.0954997	0.999957	0	0.0373877	0.928724	0	0.0681814	0.873409	0	0.0307936	0.999975	0
A_23_P158007	NM_032799	NM_032799	84885	zinc finger DHHC-type containing 12	ZDHHC12	0.0186089	0.923441	0	0.0883757	0.536858	0	0.0529522	0.677497	0	0.0184584	0.999232	0	-0.0668193	0.912602	0	0.257897	0.197045	0	-0.0343433	0.969952	0	0.0354234	0.970273	0	0.0697668	0.999957	0	-0.239438	0.488782	0	-0.324716	0.398252	0	-0.0852776	0.999975	0
A_33_P3323463	ENST00000532091	ENST00000532091				0.0166992	0.921937	0	-0.0359804	0.826626	0	0.0468545	0.673407	0	-0.0521495	0.999232	0	-0.0079277	0.991567	0	-0.0252396	0.924506	0	-0.0301553	0.969952	0	-0.0828349	0.903873	0	-0.0526796	0.999957	0	-0.0269099	0.94904	0	0.0173119	0.971476	0	0.0442218	0.999975	0
A_23_P308058	NM_172367	NM_172367	286753	trafficking regulator of GLUT4 (SLC2A4) 1	TRARG1	-0.0468947	0.728488	0	-0.0321842	0.834578	0	0.0474217	0.641332	0	-0.0596894	0.999232	0	0.0046327	0.993693	0	-0.0681429	0.741549	0	-0.0943163	0.82043	0	-0.0796058	0.899839	0	0.0147105	0.999957	0	0.00845353	0.98384	0	0.0727756	0.852122	0	0.0643221	0.999975	0
A_19_P00328190	NR_027696	NR_027696	202020	TAPT1 antisense RNA 1 (head to head)	TAPT1-AS1	0.0184772	0.941173	0	0.0904488	0.651208	0	0.0992341	0.500392	0	0.0656123	0.999232	0	-0.000296462	0.999604	0	-0.165219	0.571965	0	-0.0807569	0.924126	0	-0.0087853	0.995942	0	0.0719716	0.999957	0	0.230832	0.618009	0	0.164923	0.770383	0	-0.0659087	0.999975	0
A_24_P303497	NM_017696	NM_017696	254394	minichromosome maintenance 9 homologous recombination repair factor	MCM9	0.0118294	0.923754	0	0.00620593	0.969197	0	-0.0734088	0.273796	0	0.0787639	0.999232	0	-0.0274214	0.950545	0	-0.00458192	0.983434	0	0.0852382	0.779126	0	0.0796148	0.874631	0	-0.00562345	0.999957	0	0.0833458	0.735705	0	-0.0228395	0.94382	0	-0.106185	0.999975	0
A_24_P41801	NM_005577	NM_005577	4018	lipoprotein(a)	LPA	0.141062	0.175477	0	0.108535	0.301973	0	-0.0161416	0.898043	0	0.134616	0.999232	0	-0.00111469	0.998616	0	-0.102964	0.601403	0	0.157203	0.708281	0	0.124677	0.858639	0	-0.0325265	0.999957	0	0.237581	0.411318	0	0.10185	0.789989	0	-0.135731	0.999975	0
A_23_P152420	NM_014615	NM_014615	23199	Gse1 coiled-coil protein	GSE1	-0.000884048	0.997274	0	-0.121438	0.263633	0	-0.143777	0.100702	0	0.116123	0.999232	0	-0.119506	0.738909	0	-0.118917	0.557003	0	0.142893	0.738659	0	0.0223392	0.980712	0	-0.120554	0.999957	0	0.235039	0.437735	0	-0.000589437	0.99886	0	-0.235629	0.999975	0
A_23_P21776	ENST00000316634	ENST00000316634				0.103356	0.396434	0	0.00146256	0.995992	0	0.121799	0.175832	0	-0.0292665	0.999232	0	0.0218991	0.976836	0	0.0607583	0.792363	0	-0.0184426	0.98162	0	-0.120336	0.867538	0	-0.101893	0.999957	0	-0.0900248	0.802486	0	-0.0388592	0.93067	0	0.0511656	0.999975	0
A_33_P3249595	NM_138559	NM_138559	53335	B cell CLL/lymphoma 11A	BCL11A	-0.0343999	0.794157	0	-0.0850704	0.40261	0	-0.032952	0.746134	0	0.0221683	0.999232	0	0.0162018	0.980256	0	-0.0513627	0.798282	0	-0.00144792	0.997941	0	-0.0521184	0.943056	0	-0.0506705	0.999957	0	0.073531	0.817722	0	0.0675645	0.854491	0	-0.0059665	0.999975	0
A_24_P87746	NM_012314	NM_012314	3809	killer cell immunoglobulin like receptor, two Ig domains and short cytoplasmic tail 4	KIR2DS4	0.0794633	0.631517	0	-0.0305089	0.889742	0	-0.0432269	0.760896	0	-0.00567201	0.999232	0	-0.223982	0.504386	0	-0.202678	0.369766	0	0.12269	0.82043	0	0.0127179	0.989791	0	-0.109972	0.999957	0	0.197006	0.605559	0	-0.021304	0.970967	0	-0.21831	0.999975	0
A_21_P0010069	TCONS_00028462	TCONS_00028462				0.037161	0.802378	0	-0.050461	0.726443	0	0.11443	0.193451	0	-0.0383842	0.999232	0	0.000966555	0.99862	0	0.0156731	0.954717	0	-0.0772687	0.868835	0	-0.164891	0.835508	0	-0.087622	0.999957	0	-0.0540573	0.888387	0	-0.0147066	0.975665	0	0.0393507	0.999975	0
A_23_P133629	NM_004661	NM_004661	8697	cell division cycle 23	CDC23	-0.113109	0.37194	0	-0.0200847	0.923847	0	0.0748309	0.484077	0	-0.125838	0.999232	0	-0.0530718	0.932866	0	-0.0145152	0.961359	0	-0.18794	0.695652	0	-0.0949156	0.893453	0	0.093024	0.999957	0	-0.111322	0.762956	0	-0.0385566	0.934729	0	0.0727658	0.999975	0
A_33_P3237784	NM_001282167	NM_001282167	64840	porcupine O-acyltransferase	PORCN	0.18464	0.732915	0	0.121625	0.846418	0	0.331606	0.347356	0	0.180454	0.999232	0	0.23969	0.900032	0	-1.04237	0.0991832	0	-0.146966	0.953819	0	-0.209981	0.946046	0	-0.0630148	0.999957	0	1.22283	0.28602	0	1.28206	0.325156	0	0.0592358	0.999975	0
A_33_P3335682	NM_033256	NM_033256	94274	protein phosphatase 1 regulatory inhibitor subunit 14A	PPP1R14A	0.231247	0.447609	0	0.246884	0.374656	0	0.00344765	0.992453	0	0.284324	0.999232	0	0.29943	0.721602	0	-0.585438	0.168359	0	0.2278	0.840529	0	0.243437	0.881382	0	0.0156368	0.999957	0	0.869762	0.257207	0	0.884869	0.309727	0	0.0151065	0.999975	0
A_33_P3321793	BM973477	BM973477				-0.0113298	0.960099	0	-0.0591624	0.76914	0	-0.0430029	0.78153	0	0.0686908	0.999232	0	0.0591746	0.938814	0	-0.112413	0.687157	0	0.0316731	0.978087	0	-0.0161595	0.987992	0	-0.0478325	0.999957	0	0.181104	0.66996	0	0.171588	0.724477	0	-0.00951627	0.999975	0
A_33_P3386132	NM_024093	NM_024093	79074	chromosome 2 open reading frame 49	C2orf49	-0.0431101	0.928038	0	0.142933	0.727043	0	-0.00279497	0.994474	0	0.212945	0.999232	0	0.109932	0.948574	0	-0.678424	0.160838	0	-0.0403151	0.984482	0	0.145728	0.951772	0	0.186043	0.999957	0	0.891369	0.291686	0	0.788356	0.401939	0	-0.103012	0.999975	0
A_23_P63010	NM_181746	NM_181746	29956	ceramide synthase 2	CERS2	-0.156929	0.102625	0	-0.130171	0.173267	0	-0.0337163	0.75663	0	-0.0467718	0.999232	0	-0.00524625	0.993322	0	0.109846	0.555741	0	-0.123213	0.748068	0	-0.0964543	0.876296	0	0.0267583	0.999957	0	-0.156618	0.590946	0	-0.115092	0.744629	0	0.0415255	0.999975	0
A_23_P407565	NM_001337	NM_001337	1524	C-X3-C motif chemokine receptor 1	CX3CR1	-0.0593107	0.818871	0	-0.0374254	0.90833	0	-0.0102221	0.969158	0	-0.24703	0.999232	0	-0.437271	0.288313	0	-0.211771	0.536376	0	-0.0490886	0.972569	0	-0.0272033	0.9852	0	0.0218853	0.999957	0	-0.0352591	0.963674	0	-0.2255	0.724477	0	-0.190241	0.999975	0
A_23_P128408	NM_016399	NM_016399	51499	TP53 regulated inhibitor of apoptosis 1	TRIAP1	0.150951	0.2637	0	0.175538	0.149674	0	0.186685	0.0693471	0	-0.050988	0.999232	0	0.168959	0.654398	0	0.14267	0.552606	0	-0.0357343	0.970667	0	-0.0111467	0.991601	0	0.0245876	0.999957	0	-0.193658	0.609507	0	0.0262884	0.962406	0	0.219947	0.999975	0
A_32_P35220	NM_001024916	NM_001024916	220869	COBW domain containing 5	CBWD5	-0.0623364	0.635639	0	0.0395296	0.79631	0	-0.0848356	0.350373	0	-0.0149652	0.999232	0	0.0275976	0.966325	0	0.158824	0.376065	0	0.0224992	0.978736	0	0.124365	0.858639	0	0.101866	0.999957	0	-0.173789	0.556594	0	-0.131226	0.71205	0	0.0425628	0.999975	0
A_24_P366509	NM_001010855	NM_001010855	146850	phosphoinositide-3-kinase regulatory subunit 6	PIK3R6	-0.149185	0.19331	0	-0.0480919	0.766291	0	-0.104922	0.279184	0	-0.0310826	0.999232	0	-0.0825773	0.85923	0	-0.104657	0.631261	0	-0.044263	0.950683	0	0.05683	0.948488	0	0.101093	0.999957	0	0.0735742	0.850618	0	0.0220796	0.964519	0	-0.0514946	0.999975	0
A_24_P203072	NM_014735	NM_014735	9767	jade family PHD finger 3	JADE3	0.0913856	0.705401	0	0.0414144	0.894328	0	0.0483324	0.814678	0	0.0461701	0.999232	0	0.0493187	0.965778	0	-0.337183	0.266353	0	0.0430532	0.97629	0	-0.00691804	0.998511	0	-0.0499712	0.999957	0	0.383353	0.450338	0	0.386501	0.5076	0	0.00314856	0.999975	0
A_23_P85640	NM_005540	NM_005540	3633	inositol polyphosphate-5-phosphatase B	INPP5B	-0.158927	0.0695603	0	-0.00121385	0.996037	0	-0.0957897	0.218152	0	-0.00664741	0.999232	0	-0.0534701	0.904985	0	-0.173217	0.262056	0	-0.0631372	0.882686	0	0.0945758	0.874631	0	0.157713	0.999957	0	0.166569	0.528794	0	0.119746	0.706138	0	-0.0468227	0.999975	0
A_23_P130764	NM_013348	NM_013348	3770	potassium voltage-gated channel subfamily J member 14	KCNJ14	0.0631547	0.668965	0	-0.0469805	0.775773	0	0.0108153	0.942676	0	0.0715968	0.999232	0	-0.0686068	0.899056	0	-0.0246953	0.93185	0	0.0523394	0.936028	0	-0.0577958	0.94771	0	-0.110135	0.999957	0	0.0962921	0.797509	0	-0.0439115	0.924203	0	-0.140204	0.999975	0
A_23_P253389	NM_003040	NM_003040	6522	solute carrier family 4 member 2	SLC4A2	-0.0878767	0.456877	0	-0.0908134	0.408451	0	0.00832585	0.950961	0	-0.143805	0.999232	0	-0.0775161	0.848541	0	-0.212425	0.199919	0	-0.0962026	0.818664	0	-0.0991393	0.876296	0	-0.00293671	0.999957	0	0.0686199	0.844421	0	0.134909	0.697266	0	0.0662892	0.999975	0
A_33_P3305368	NM_138620	NM_138620	64794	DEAD-box helicase 31	DDX31	0.0935033	0.2931	0	0.0362285	0.760745	0	-0.00164046	0.989295	0	0.0882709	0.999232	0	0.0127916	0.982846	0	-0.129034	0.374814	0	0.0951437	0.769585	0	0.0378689	0.955601	0	-0.0572748	0.999957	0	0.217305	0.354144	0	0.141826	0.605979	0	-0.0754793	0.999975	0
A_23_P131024	NM_014383	NM_014383	27033	zinc finger and BTB domain containing 32	ZBTB32	0.0498228	0.785965	0	0.0593628	0.750191	0	-0.113531	0.327232	0	-0.185402	0.999232	0	-0.219318	0.527609	0	0.0137875	0.969011	0	0.163353	0.748068	0	0.172893	0.850492	0	0.00953998	0.999957	0	-0.199189	0.609508	0	-0.233105	0.59298	0	-0.0339158	0.999975	0
A_23_P118427	NM_145109	NM_145109	5606	mitogen-activated protein kinase kinase 3	MAP2K3	-0.140134	0.563273	0	-0.0512176	0.876459	0	0.103677	0.596368	0	-0.0197731	0.999232	0	0.0362532	0.979788	0	-0.368557	0.264173	0	-0.243811	0.748068	0	-0.154895	0.901489	0	0.0889165	0.999957	0	0.348784	0.536317	0	0.40481	0.524561	0	0.0560262	0.999975	0
A_33_P3248644	NM_005051	NM_005051	5859	glutaminyl-tRNA synthetase	QARS	0.0582985	0.603663	0	-0.095722	0.291104	0	0.000293758	0.9977	0	-0.0665311	0.999232	0	-0.138373	0.567401	0	0.0547961	0.771495	0	0.0580048	0.888274	0	-0.0960158	0.873679	0	-0.154021	0.999957	0	-0.121327	0.65316	0	-0.193169	0.501707	0	-0.0718417	0.999975	0
A_33_P3398946	NM_015649	NM_015649	26145	interferon regulatory factor 2 binding protein 1	IRF2BP1	0.0517928	0.668282	0	0.0304289	0.832722	0	-0.108116	0.158761	0	0.00590817	0.999232	0	0.0300551	0.955641	0	0.152642	0.339401	0	0.159908	0.685006	0	0.138544	0.83957	0	-0.0213639	0.999957	0	-0.146734	0.589796	0	-0.122587	0.700016	0	0.0241469	0.999975	0
A_23_P151710	NM_000956	NM_000956	5732	prostaglandin E receptor 2	PTGER2	0.00467827	0.982641	0	0.0919559	0.513998	0	0.132159	0.195493	0	-0.0393049	0.999232	0	-0.0345816	0.962656	0	0.188792	0.37598	0	-0.127481	0.791514	0	-0.0402031	0.968684	0	0.0872777	0.999957	0	-0.228097	0.509799	0	-0.223374	0.578206	0	0.00472323	0.999975	0
A_33_P3386955	NM_031902	NM_031902	64969	mitochondrial ribosomal protein S5	MRPS5	-0.00671317	0.962975	0	0.0159515	0.92174	0	-0.0464567	0.595217	0	-0.0569197	0.999232	0	-0.0805648	0.800431	0	0.0723405	0.681482	0	0.0397435	0.936531	0	0.0624082	0.914937	0	0.0226647	0.999957	0	-0.12926	0.622081	0	-0.152905	0.598799	0	-0.0236451	0.999975	0
A_24_P303989	NM_005180	NM_005180	648	BMI1 proto-oncogene, polycomb ring finger	BMI1	0.0107884	0.947838	0	0.06834	0.58201	0	0.0678476	0.478397	0	0.00706033	0.999232	0	-0.0227284	0.974101	0	0.164087	0.354261	0	-0.0570592	0.915712	0	0.000492432	0.999851	0	0.0575516	0.999957	0	-0.157027	0.602098	0	-0.186816	0.579384	0	-0.0297887	0.999975	0
A_33_P3331346	NM_173547	NM_173547	201292	tripartite motif containing 65	TRIM65	0.0590838	0.609621	0	-0.0284593	0.842095	0	-0.0721021	0.380221	0	0.0856403	0.999232	0	0.0232343	0.969662	0	-0.0385002	0.85226	0	0.131186	0.715863	0	0.0436428	0.952279	0	-0.0875431	0.999957	0	0.124141	0.653721	0	0.0617345	0.862384	0	-0.062406	0.999975	0
A_23_P132874	NM_032359	NM_032359	84319	cms1 ribosomal small subunit homolog (yeast)	CMSS1	0.122214	0.203093	0	0.140956	0.105213	0	0.17046	0.0215346	1	0.0456805	0.999232	0	0.0686645	0.859722	0	0.199196	0.195009	0	-0.0482465	0.924416	0	-0.0295047	0.968684	0	0.0187419	0.999957	0	-0.153516	0.573531	0	-0.130532	0.683717	0	0.022984	0.999975	0
A_21_P0014473	ENST00000458030	ENST00000458030				0.124653	0.468682	0	0.0788368	0.684026	0	0.0718577	0.62888	0	0.157465	0.999232	0	0.121051	0.833913	0	0.150101	0.5907	0	0.0527952	0.956283	0	0.00697905	0.997151	0	-0.0458162	0.999957	0	0.00736331	0.990629	0	-0.0290502	0.964028	0	-0.0364135	0.999975	0
A_33_P3229722	NM_006814	NM_006814	9491	proteasome inhibitor subunit 1	PSMF1	-0.125651	0.617024	0	-0.0196395	0.960441	0	0.125381	0.505579	0	0.00500323	0.999232	0	0.146006	0.858893	0	-0.234764	0.523394	0	-0.251032	0.748068	0	-0.14502	0.911445	0	0.106012	0.999957	0	0.239767	0.695036	0	0.38077	0.556938	0	0.141003	0.999975	0
A_23_P162525	NM_014503	NM_014503	27340	UTP20, small subunit processome component	UTP20	0.010861	0.94497	0	-0.109555	0.261124	0	-0.0895973	0.286426	0	-0.00222576	0.999232	0	-0.165733	0.514259	0	0.04271	0.843927	0	0.100458	0.794264	0	-0.0199575	0.980712	0	-0.120416	0.999957	0	-0.0449358	0.902607	0	-0.208443	0.506152	0	-0.163507	0.999975	0
A_33_P3242383	ENST00000504956	ENST00000504956				-0.120012	0.370823	0	-0.0750446	0.618725	0	-0.198925	0.0383426	-1	0.12242	0.999232	0	-0.0105053	0.990946	0	-0.110774	0.636234	0	0.0789132	0.887469	0	0.12388	0.874631	0	0.0449672	0.999957	0	0.233194	0.495141	0	0.100269	0.830543	0	-0.132926	0.999975	0
A_23_P106069	ENST00000390428	ENST00000390428				0.020168	0.88688	0	-0.0407633	0.765639	0	-0.110867	0.157276	0	0.0232845	0.999232	0	-0.0090845	0.989907	0	-0.0252273	0.914087	0	0.131035	0.724943	0	0.0701037	0.910726	0	-0.0609313	0.999957	0	0.0485118	0.889392	0	0.0161428	0.969657	0	-0.032369	0.999975	0
A_33_P3234939	NM_006631	NM_006631	10781	zinc finger protein 266	ZNF266	0.115535	0.352796	0	0.011098	0.960976	0	-0.0620577	0.576157	0	-0.0567439	0.999232	0	-0.0521449	0.933986	0	0.199634	0.296133	0	0.177593	0.708257	0	0.0731558	0.928999	0	-0.104437	0.999957	0	-0.256378	0.419719	0	-0.251779	0.487647	0	0.00459909	0.999975	0
A_33_P3256848	NM_021641	NM_021641	8038	ADAM metallopeptidase domain 12	ADAM12	-0.123482	0.692977	0	-0.0158739	0.975121	0	0.0916648	0.715055	0	0.124205	0.999232	0	-0.00730527	0.995594	0	-0.249009	0.57603	0	-0.215147	0.828612	0	-0.107539	0.955983	0	0.107608	0.999957	0	0.373214	0.58987	0	0.241704	0.780723	0	-0.13151	0.999975	0
A_33_P3414930	ENST00000424436	ENST00000424436				0.00242146	0.987487	0	0.0477511	0.659166	0	0.0815991	0.255937	0	0.0105337	0.999232	0	-0.131513	0.559038	0	0.202515	0.129798	0	-0.0791776	0.821494	0	-0.033848	0.963382	0	0.0453296	0.999957	0	-0.191981	0.415151	0	-0.334028	0.266555	0	-0.142047	0.999975	0
A_23_P34628	NM_001514	NM_001514	2959	general transcription factor IIB	GTF2B	0.109849	0.455599	0	0.0830795	0.587793	0	0.13431	0.202707	0	-0.000691804	0.999672	0	-0.0204313	0.981617	0	0.395662	0.0459499	1	-0.0244613	0.980079	0	-0.0512305	0.962591	0	-0.0267692	0.999957	0	-0.396354	0.26642	0	-0.416093	0.314424	0	-0.0197395	0.999975	0
A_21_P0000258	NR_002564	NR_002564	9302	small nucleolar RNA, C/D box 26	SNORD26	0.534456	0.0451769	1	0.435691	0.0988079	0	0.0667747	0.842589	0	0.32726	0.999232	0	0.528383	0.462466	0	0.183019	0.759877	0	0.467681	0.697956	0	0.368916	0.850492	0	-0.0987646	0.999957	0	0.144241	0.890827	0	0.345364	0.730104	0	0.201123	0.999975	0
A_23_P141770	NM_003826	NM_003826	8774	NSF attachment protein gamma	NAPG	0.195941	0.0273227	1	0.126697	0.170695	0	0.122027	0.119265	0	-0.0126113	0.999232	0	0.0990574	0.766282	0	0.130396	0.452412	0	0.073914	0.859143	0	0.00466963	0.997151	0	-0.0692444	0.999957	0	-0.143007	0.617451	0	-0.0313382	0.936873	0	0.111669	0.999975	0
A_33_P3251547	ENST00000569710	ENST00000569710				0.0600271	0.628751	0	-0.0316481	0.833332	0	-0.0324553	0.760583	0	0.0863655	0.999232	0	-0.00800884	0.991469	0	-0.0554074	0.788969	0	0.0924825	0.817942	0	0.00080721	0.999828	0	-0.0916753	0.999957	0	0.141773	0.624307	0	0.0473986	0.902858	0	-0.0943743	0.999975	0
A_33_P3368139	NM_005921	NM_005921	4214	mitogen-activated protein kinase kinase kinase 1	MAP3K1	0.0551898	0.762491	0	0.107748	0.472243	0	0.125376	0.273796	0	-0.14798	0.999232	0	0.188518	0.619432	0	0.122105	0.63683	0	-0.0701862	0.922701	0	-0.0176283	0.987399	0	0.052558	0.999957	0	-0.270084	0.470764	0	0.0664138	0.901337	0	0.336498	0.999975	0
A_23_P206856	NM_030581	NM_030581	79726	WD repeat domain 59	WDR59	-0.132389	0.190384	0	-0.124043	0.197792	0	-0.0481252	0.63322	0	-0.111238	0.999232	0	-0.0573166	0.905326	0	0.0945528	0.622742	0	-0.0842636	0.84288	0	-0.0759179	0.906686	0	0.00834573	0.999957	0	-0.205791	0.460175	0	-0.151869	0.646539	0	0.0539218	0.999975	0
A_23_P40866	NM_015642	NM_015642	26137	zinc finger and BTB domain containing 20	ZBTB20	0.0732339	0.677263	0	-0.151501	0.264334	0	-0.106504	0.379247	0	0.0370196	0.999232	0	-0.149768	0.736414	0	-0.240077	0.293098	0	0.179738	0.738659	0	-0.044997	0.968592	0	-0.224735	0.999957	0	0.277096	0.465389	0	0.0903083	0.864228	0	-0.186788	0.999975	0
A_33_P3389478	ENST00000380799	ENST00000380799				0.0731507	0.528974	0	-0.158045	0.0711611	0	0.00608416	0.9638	0	0.0111098	0.999232	0	-0.0104384	0.989756	0	0.0611384	0.762591	0	0.0670665	0.879282	0	-0.164129	0.830643	0	-0.231195	0.999957	0	-0.0500286	0.887778	0	-0.0715768	0.850198	0	-0.0215482	0.999975	0
A_32_P107002	NM_032167	NM_032167	92017	sorting nexin 29	SNX29	-0.160849	0.0604337	0	-0.101225	0.267233	0	-0.0164441	0.883684	0	-0.047398	0.999232	0	-0.0676049	0.855801	0	-0.0729527	0.687233	0	-0.144405	0.708257	0	-0.0847813	0.881382	0	0.0596233	0.999957	0	0.0255547	0.94207	0	0.00534777	0.989049	0	-0.0202069	0.999975	0
A_33_P3415923	NM_175736	NM_175736	91010	formin like 3	FMNL3	0.11671	0.486985	0	0.0733089	0.699023	0	0.0189924	0.914609	0	0.181497	0.999232	0	0.0123468	0.990946	0	-0.049622	0.88085	0	0.0977179	0.881214	0	0.0543165	0.966283	0	-0.0434014	0.999957	0	0.231119	0.574874	0	0.0619688	0.913822	0	-0.16915	0.999975	0
A_24_P79241	NM_014948	NM_014948	22888	U-box domain containing 5	UBOX5	-0.00809486	0.957645	0	-0.0626688	0.581726	0	-0.130275	0.0834797	0	0.0798828	0.999232	0	-0.131585	0.623812	0	-0.0220447	0.924648	0	0.12218	0.739227	0	0.0676063	0.913414	0	-0.0545739	0.999957	0	0.101927	0.729904	0	-0.10954	0.741338	0	-0.211467	0.999975	0
A_33_P3233125	NM_002779	NM_002779	5662	pleckstrin and Sec7 domain containing	PSD	0.243112	0.626468	0	0.164544	0.772262	0	0.183249	0.648167	0	0.354683	0.999232	0	0.352147	0.807471	0	-0.754417	0.246677	0	0.0598635	0.982652	0	-0.0187044	0.997151	0	-0.0785679	0.999957	0	1.1091	0.314487	0	1.10656	0.371031	0	-0.00253579	0.999975	0
A_33_P3354955	NM_016649	NM_016649	51575	ESF1 nucleolar pre-rRNA processing protein homolog	ESF1	0.113117	0.26591	0	0.00193737	0.992964	0	0.0553152	0.556004	0	-0.116296	0.999232	0	0.114843	0.710169	0	-0.0813701	0.670828	0	0.0578023	0.904465	0	-0.0533778	0.943685	0	-0.11118	0.999957	0	-0.0349257	0.925401	0	0.196213	0.528247	0	0.231139	0.999975	0
A_33_P3323481	NM_001199662	NM_001199662	100527963	PMF1-BGLAP readthrough	PMF1-BGLAP	-0.0780598	0.609621	0	0.00392079	0.98772	0	-0.0464868	0.718352	0	0.0366909	0.999232	0	0.00345684	0.995988	0	0.0942862	0.698923	0	-0.031573	0.973207	0	0.0504076	0.961505	0	0.0819806	0.999957	0	-0.0575953	0.899184	0	-0.0908294	0.848123	0	-0.0332341	0.999975	0
A_21_P0013923	A_21_P0013923	A_21_P0013923				0.0104757	0.963759	0	0.205415	0.121191	0	0.0294808	0.862795	0	0.115415	0.999232	0	0.0834851	0.902435	0	0.0552885	0.863581	0	-0.0190051	0.984589	0	0.175934	0.854322	0	0.194939	0.999957	0	0.0601268	0.910887	0	0.0281965	0.963666	0	-0.0319302	0.999975	0
A_33_P3363120	NR_004387	NR_004387	692148	small Cajal body-specific RNA 10	SCARNA10	0.279583	0.174502	0	0.0533949	0.874603	0	-0.0101686	0.971649	0	0.00391441	0.999232	0	0.162805	0.841903	0	0.158887	0.698807	0	0.289751	0.716682	0	0.0635635	0.968684	0	-0.226188	0.999957	0	-0.154973	0.82277	0	0.00391826	0.996171	0	0.158891	0.999975	0
A_24_P333993	NM_001001957	NM_001001957	343171	olfactory receptor family 2 subfamily W member 3	OR2W3	-0.0744197	0.804224	0	-0.0298888	0.939949	0	0.232403	0.190897	0	0.0983973	0.999232	0	0.273507	0.66881	0	-0.341603	0.353419	0	-0.306823	0.71538	0	-0.262292	0.858576	0	0.0445309	0.999957	0	0.44	0.460849	0	0.61511	0.364419	0	0.17511	0.999975	0
A_23_P32217	NM_005802	NM_005802	10210	TOP1 binding arginine/serine rich protein	TOPORS	-0.0671661	0.640323	0	-0.0771256	0.565652	0	0.0334864	0.788231	0	-0.136668	0.999232	0	0.148999	0.652344	0	-0.103633	0.633657	0	-0.100653	0.832083	0	-0.110612	0.876296	0	-0.00995952	0.999957	0	-0.0330347	0.939383	0	0.252633	0.484864	0	0.285668	0.999975	0
A_33_P3368675	NM_001029863	NM_001029863	387263	chromosome 6 open reading frame 120	C6orf120	0.131607	0.224974	0	0.0889989	0.444397	0	0.168999	0.0432175	1	-0.0619417	0.999232	0	0.112441	0.748789	0	0.0976057	0.631392	0	-0.0373914	0.957683	0	-0.0799997	0.907548	0	-0.0426083	0.999957	0	-0.159547	0.605724	0	0.0148352	0.975295	0	0.174383	0.999975	0
A_33_P3228366	NM_020750	NM_020750	57510	exportin 5	XPO5	-0.0633362	0.554422	0	-0.0154233	0.923847	0	-0.099218	0.171229	0	0.0822748	0.999232	0	-0.013315	0.982866	0	-0.226741	0.10112	0	0.0358819	0.947239	0	0.0837947	0.876296	0	0.0479128	0.999957	0	0.309016	0.246464	0	0.213426	0.441	0	-0.0955897	0.999975	0
A_33_P3325011	A_33_P3325011	A_33_P3325011				0.492585	0.0641046	0	0.481381	0.05897	0	0.260712	0.282632	0	-0.0721276	0.999232	0	0.255299	0.802876	0	0.70639	0.112954	0	0.231873	0.845619	0	0.220669	0.901489	0	-0.0112043	0.999957	0	-0.778517	0.327195	0	-0.451091	0.630791	0	0.327426	0.999975	0
A_33_P3383009	A_33_P3383009	A_33_P3383009				-0.1101	0.308038	0	-0.0875384	0.426075	0	-0.173124	0.029671	-1	0.0699903	0.999232	0	0.0567878	0.90783	0	-0.195896	0.23941	0	0.0630241	0.895835	0	0.0855858	0.890188	0	0.0225617	0.999957	0	0.265886	0.348005	0	0.252684	0.423063	0	-0.0132025	0.999975	0
A_33_P3406066	NM_173632	NM_173632	284309	zinc finger protein 776	ZNF776	0.0333531	0.838816	0	-0.0704906	0.622913	0	0.110313	0.2605	0	-0.0563917	0.999232	0	0.173273	0.584781	0	0.100036	0.654655	0	-0.0769603	0.88368	0	-0.180804	0.835508	0	-0.103844	0.999957	0	-0.156427	0.649926	0	0.0732375	0.870255	0	0.229665	0.999975	0
A_33_P3346841	NM_001173128	NM_001173128	51441	YTH N6-methyladenosine RNA binding protein 2	YTHDF2	0.00681538	0.961694	0	-0.0707155	0.467588	0	-0.0937579	0.196335	0	-0.0542016	0.999232	0	-0.160174	0.463558	0	-0.158526	0.275315	0	0.100573	0.766876	0	0.0230424	0.972918	0	-0.0775309	0.999957	0	0.104325	0.696402	0	-0.00164766	0.996171	0	-0.105973	0.999975	0
A_24_P283320	NM_005389	NM_005389	5110	protein-L-isoaspartate (D-aspartate) O-methyltransferase	PCMT1	0.0397286	0.801717	0	0.125504	0.265268	0	0.14014	0.125275	0	0.0871086	0.999232	0	0.105447	0.7941	0	0.42436	0.0177153	1	-0.100412	0.832889	0	-0.0146362	0.987399	0	0.0857757	0.999957	0	-0.337252	0.291686	0	-0.318914	0.371031	0	0.018338	0.999975	0
A_32_P204019	NM_000992	NM_000992	6159	ribosomal protein L29	RPL29	0.0206194	0.932956	0	0.132702	0.423842	0	0.179498	0.149574	0	-0.097391	0.999232	0	0.059968	0.943877	0	0.444458	0.0625188	0	-0.158879	0.790872	0	-0.0467958	0.968684	0	0.112083	0.999957	0	-0.541849	0.239568	0	-0.38449	0.420142	0	0.157359	0.999975	0
A_23_P33720	NM_006567	NM_006567	10667	phenylalanyl-tRNA synthetase 2, mitochondrial	FARS2	0.00489149	0.979516	0	-0.0506312	0.745549	0	0.0846627	0.400199	0	0.00408603	0.999232	0	-0.0560969	0.923596	0	-0.0722068	0.756061	0	-0.0797712	0.873047	0	-0.135294	0.858639	0	-0.0555227	0.999957	0	0.0762928	0.841879	0	0.0161099	0.974303	0	-0.0601829	0.999975	0
A_33_P3250953	NM_032826	NM_032826	84912	solute carrier family 35 member B4	SLC35B4	0.00907681	0.957067	0	-0.0534559	0.699555	0	0.0117713	0.930557	0	-0.0231964	0.999232	0	-0.0301446	0.96045	0	-0.122244	0.523189	0	-0.00269446	0.99767	0	-0.0652272	0.934091	0	-0.0625327	0.999957	0	0.0990472	0.768092	0	0.092099	0.814965	0	-0.00694822	0.999975	0
A_23_P53763	NM_025113	NM_025113	80183	RUN and cysteine rich domain containing beclin 1 interacting protein like	RUBCNL	-0.346759	0.0145458	-1	-0.376175	0.00460937	-1	-0.160845	0.217356	0	-0.0900365	0.999232	0	0.0204654	0.986432	0	-0.145509	0.627824	0	-0.185914	0.756871	0	-0.21533	0.849447	0	-0.0294162	0.999957	0	0.0554722	0.926134	0	0.165974	0.766577	0	0.110502	0.999975	0
A_21_P0013386	NM_033547	NM_033547	92105	integrator complex subunit 4	INTS4	-0.188804	0.25602	0	-0.0960156	0.631068	0	0.0774338	0.629757	0	-0.0689037	0.999232	0	-0.0985915	0.895119	0	0.0479474	0.900719	0	-0.266238	0.690317	0	-0.173449	0.870826	0	0.0927885	0.999957	0	-0.116851	0.82797	0	-0.146539	0.806876	0	-0.0296878	0.999975	0
A_23_P110571	NM_001164664	NM_001164664	375449	microtubule associated serine/threonine kinase family member 4	MAST4	-0.0954116	0.509981	0	-0.20553	0.0608232	0	-0.221408	0.0205614	-1	-0.0960875	0.999232	0	-0.110525	0.800207	0	-0.0433472	0.877525	0	0.125996	0.792266	0	0.0158776	0.987399	0	-0.110118	0.999957	0	-0.0527403	0.908321	0	-0.067178	0.887144	0	-0.0144376	0.999975	0
A_33_P3259428	ENST00000511232	ENST00000511232				-0.0146062	0.918711	0	-0.013964	0.932578	0	-0.0727426	0.366812	0	-0.0265079	0.999232	0	-0.0703227	0.848046	0	-0.126111	0.436073	0	0.0581364	0.890408	0	0.0587786	0.92892	0	0.000642188	0.999957	0	0.099603	0.726098	0	0.0557882	0.87608	0	-0.0438148	0.999975	0
A_23_P213199	NM_001031723	NM_001031723	79982	DnaJ heat shock protein family (Hsp40) member B14	DNAJB14	0.0205673	0.938007	0	0.10436	0.602179	0	0.181315	0.179537	0	-0.209583	0.999232	0	0.235383	0.606066	0	0.1458	0.645277	0	-0.160748	0.805629	0	-0.0769558	0.9524	0	0.0837923	0.999957	0	-0.355384	0.43457	0	0.0895828	0.888113	0	0.444967	0.999975	0
A_33_P3217028	NM_001014842	NM_001014842	10548	transmembrane 9 superfamily member 1	TM9SF1	-0.15078	0.0953063	0	-0.121067	0.180805	0	-0.0380013	0.702748	0	-0.0521172	0.999232	0	-0.066643	0.868462	0	-0.0979237	0.579825	0	-0.112779	0.756551	0	-0.0830654	0.887155	0	0.0297137	0.999957	0	0.0458066	0.895428	0	0.0312807	0.935572	0	-0.0145259	0.999975	0
A_23_P26021	NM_004236	NM_004236	9318	COP9 signalosome subunit 2	COPS2	0.236202	0.263104	0	0.311093	0.0923182	0	0.341175	0.0323264	1	0.0143517	0.999232	0	0.321602	0.545531	0	0.504025	0.112861	0	-0.104973	0.922755	0	-0.0300817	0.9852	0	0.0748915	0.999957	0	-0.489673	0.385395	0	-0.182423	0.810609	0	0.30725	0.999975	0
A_33_P3253365	ENST00000377561	ENST00000377561				0.00204042	0.994557	0	-0.186575	0.171342	0	-0.0625536	0.67106	0	-0.00491838	0.999232	0	0.326058	0.311951	0	-0.0357844	0.918152	0	0.064594	0.936028	0	-0.124021	0.888161	0	-0.188615	0.999957	0	0.030866	0.957975	0	0.361843	0.419049	0	0.330977	0.999975	0
A_32_P168464	NM_003688	NM_003688	8573	calcium/calmodulin dependent serine protein kinase	CASK	0.0685353	0.562459	0	-0.163587	0.0613373	0	0.0145101	0.90224	0	-0.0889994	0.999232	0	0.0133724	0.98573	0	-0.101003	0.578142	0	0.0540253	0.915022	0	-0.178097	0.827784	0	-0.232123	0.999957	0	0.012004	0.975975	0	0.114376	0.735007	0	0.102372	0.999975	0
A_33_P3315303	NM_175068	NM_175068	319101	keratin 73	KRT73	0.17794	0.762491	0	0.0850604	0.911696	0	0.307864	0.43504	0	0.160486	0.999232	0	0.155816	0.949179	0	-0.927651	0.184292	0	-0.129924	0.965564	0	-0.222804	0.946046	0	-0.0928794	0.999957	0	1.08814	0.365971	0	1.08347	0.421675	0	-0.00467019	0.999975	0
A_23_P23924	NM_001748	NM_001748	824	calpain 2	CAPN2	-0.0990456	0.485648	0	-0.0112024	0.962282	0	-0.00588799	0.972137	0	-0.211259	0.999232	0	-0.153526	0.670331	0	-0.0865294	0.724562	0	-0.0931576	0.856134	0	-0.00531446	0.997685	0	0.0878431	0.999957	0	-0.12473	0.74392	0	-0.0669963	0.886549	0	0.0577337	0.999975	0
A_32_P47554	NM_005340	NM_005340	3094	histidine triad nucleotide binding protein 1	HINT1	0.352466	0.0979816	0	0.452318	0.019858	1	0.311229	0.0792557	0	-0.132559	0.999232	0	0.252986	0.721602	0	0.594425	0.0896801	0	0.0412368	0.980829	0	0.141089	0.930777	0	0.0998526	0.999957	0	-0.726984	0.258877	0	-0.341439	0.644084	0	0.385545	0.999975	0
A_24_P219378	NM_020764	NM_020764	57524	CASK interacting protein 1	CASKIN1	0.0534951	0.758607	0	-0.0914944	0.539377	0	-0.0300643	0.840248	0	-0.0169618	0.999232	0	0.00632257	0.993433	0	-0.170709	0.455873	0	0.0835593	0.886372	0	-0.0614301	0.952131	0	-0.144989	0.999957	0	0.153748	0.694116	0	0.177032	0.683144	0	0.0232843	0.999975	0
A_24_P135921	A_24_P135921	A_24_P135921				0.0261689	0.867106	0	0.0405372	0.798295	0	-0.00786901	0.956202	0	0.060178	0.999232	0	0.0168196	0.982302	0	0.148486	0.434513	0	0.0340379	0.963682	0	0.0484062	0.955335	0	0.0143682	0.999957	0	-0.0883084	0.802392	0	-0.131667	0.720918	0	-0.0433584	0.999975	0
A_24_P112160	NM_030570	NM_030570	105375355	uroplakin 3B	UPK3B	0.0942714	0.694908	0	-0.0338335	0.918648	0	0.0363041	0.869562	0	0.219576	0.999232	0	0.0883242	0.928787	0	-0.187938	0.584536	0	0.0579673	0.964237	0	-0.0701376	0.966283	0	-0.128105	0.999957	0	0.407514	0.425536	0	0.276262	0.64855	0	-0.131252	0.999975	0
A_33_P3268900	AF370457	AF370457				-0.0328803	0.879968	0	0.142386	0.354689	0	0.0425161	0.79455	0	-0.0764158	0.999232	0	0.20048	0.636441	0	-0.00503444	0.991072	0	-0.0753964	0.924416	0	0.0998696	0.923924	0	0.175266	0.999957	0	-0.0713813	0.895548	0	0.205514	0.679936	0	0.276896	0.999975	0
A_33_P3246995	A_33_P3246995	A_33_P3246995				0.180504	0.473369	0	0.255682	0.222272	0	-0.0320618	0.902711	0	0.19391	0.999232	0	0.129296	0.899056	0	0.366545	0.314549	0	0.212565	0.803935	0	0.287744	0.850492	0	0.0751785	0.999957	0	-0.172635	0.81012	0	-0.237249	0.757858	0	-0.0646135	0.999975	0
A_23_P98261	NM_006396	NM_006396	10534	Sjogren syndrome/scleroderma autoantigen 1	SSSCA1	0.123458	0.276838	0	0.0980979	0.395512	0	0.000314796	0.997845	0	0.0119788	0.999232	0	-0.113817	0.752712	0	0.163645	0.384079	0	0.123143	0.769585	0	0.0977831	0.884924	0	-0.0253603	0.999957	0	-0.151666	0.637187	0	-0.277462	0.410998	0	-0.125796	0.999975	0
A_21_P0011939	ENST00000431244	ENST00000431244				0.0162606	0.934718	0	-0.0482669	0.789885	0	0.0420465	0.752632	0	-0.0859518	0.999232	0	0.0150238	0.987881	0	-0.021874	0.94482	0	-0.025786	0.979452	0	-0.0903134	0.910726	0	-0.0645274	0.999957	0	-0.0640778	0.887746	0	0.0368979	0.941945	0	0.100976	0.999975	0
A_23_P115683	NM_024747	NM_024747	79803	HPS6, biogenesis of lysosomal organelles complex 2 subunit 3	HPS6	-0.0965623	0.495458	0	-0.116807	0.348788	0	-0.0611321	0.60714	0	-0.0662143	0.999232	0	-0.101723	0.822797	0	-0.0476768	0.859936	0	-0.0354303	0.967063	0	-0.0556754	0.954236	0	-0.0202451	0.999957	0	-0.0185375	0.969226	0	-0.0540466	0.909683	0	-0.0355091	0.999975	0
A_33_P3306177	NM_153365	NM_153365	202018	transmembrane anterior posterior transformation 1	TAPT1	-0.0721182	0.416849	0	-0.0788857	0.328069	0	0.0430407	0.573368	0	-0.0313632	0.999232	0	0.0531208	0.87891	0	0.0519559	0.748694	0	-0.115159	0.712348	0	-0.121926	0.835508	0	-0.00676747	0.999957	0	-0.0833191	0.735705	0	0.00116494	0.996749	0	0.084484	0.999975	0
A_24_P389038	NM_005452	NM_005452	9277	WD repeat domain 46	WDR46	-0.0522618	0.754069	0	-0.0261512	0.903016	0	-0.0691487	0.56108	0	-0.0653607	0.999232	0	-0.14661	0.704664	0	0.124267	0.592371	0	0.0168869	0.984377	0	0.0429975	0.966988	0	0.0261106	0.999957	0	-0.189628	0.595743	0	-0.270877	0.487863	0	-0.0812496	0.999975	0
A_33_P3220994	A_33_P3220994	A_33_P3220994				-0.0284932	0.888348	0	-0.0509808	0.802711	0	-0.0122411	0.946085	0	0.0563884	0.999232	0	0.13505	0.779254	0	-0.202812	0.397292	0	-0.0162521	0.987172	0	-0.0387397	0.971345	0	-0.0224876	0.999957	0	0.2592	0.500582	0	0.337862	0.432743	0	0.0786613	0.999975	0
A_24_P541919	NM_144973	NM_144973	160518	DENN domain containing 5B	DENND5B	0.0586302	0.657834	0	-0.0414266	0.781816	0	0.0158365	0.899092	0	-0.0971675	0.999232	0	-0.0716588	0.874212	0	-0.510079	0.00236616	-1	0.0427937	0.946556	0	-0.0572631	0.942982	0	-0.100057	0.999957	0	0.412911	0.184453	0	0.43842	0.247966	0	0.0255087	0.999975	0
A_23_P166196	NM_015511	NM_015511	25980	AAR2 splicing factor homolog	AAR2	0.0126558	0.917987	0	0.0509754	0.591738	0	-0.00201536	0.986747	0	-0.028124	0.999232	0	-0.154729	0.423389	0	0.00891384	0.965964	0	0.0146712	0.980829	0	0.0529907	0.92413	0	0.0383196	0.999957	0	-0.0370379	0.899184	0	-0.163643	0.514186	0	-0.126605	0.999975	0
A_33_P3281616	NM_207327	NM_207327	150383	cysteine rich DPF motif domain containing 1	CDPF1	0.137409	0.0887739	0	0.0935117	0.269893	0	0.0169424	0.86865	0	0.0115046	0.999232	0	0.0451596	0.914818	0	0.156759	0.26568	0	0.120467	0.715863	0	0.0765693	0.885246	0	-0.0438975	0.999957	0	-0.145254	0.548765	0	-0.111599	0.698003	0	0.0336549	0.999975	0
A_23_P52373	NM_003635	NM_003635	8509	N-deacetylase and N-sulfotransferase 2	NDST2	-0.116273	0.138467	0	-0.0432166	0.677608	0	-0.0839134	0.207012	0	-0.0582285	0.999232	0	-0.0370265	0.932578	0	0.10071	0.484617	0	-0.03236	0.947444	0	0.0406969	0.947386	0	0.0730569	0.999957	0	-0.158939	0.476226	0	-0.137737	0.597601	0	0.0212019	0.999975	0
A_24_P37441	NM_002610	NM_002610	5163	pyruvate dehydrogenase kinase 1	PDK1	0.0152702	0.942849	0	0.00218067	0.99483	0	0.14296	0.198024	0	-0.153411	0.999232	0	0.142917	0.746785	0	-0.0618428	0.833293	0	-0.12769	0.813703	0	-0.14078	0.873679	0	-0.0130895	0.999957	0	-0.0915677	0.840532	0	0.20476	0.644739	0	0.296327	0.999975	0
A_32_P20454	NM_001098398	NM_001098398	1314	coatomer protein complex subunit alpha	COPA	-0.12526	0.264629	0	-0.0893016	0.45175	0	-0.0768649	0.431665	0	-0.0987535	0.999232	0	0.00628547	0.992262	0	-0.287742	0.0890256	0	-0.0483949	0.936028	0	-0.0124367	0.987989	0	0.0359582	0.999957	0	0.188989	0.534263	0	0.294028	0.382976	0	0.105039	0.999975	0
A_23_P93082	NM_138459	NM_138459	116150	NUS1 dehydrodolichyl diphosphate synthase subunit	NUS1	0.034321	0.818386	0	0.0238225	0.896708	0	0.0999202	0.273364	0	0.0713261	0.999232	0	0.0647113	0.898595	0	0.0820798	0.700069	0	-0.0655992	0.897963	0	-0.0760976	0.913414	0	-0.0104984	0.999957	0	-0.0107537	0.980409	0	-0.0173685	0.971107	0	-0.0066148	0.999975	0
A_33_P3210059	NM_005877	NM_005877	10291	splicing factor 3a subunit 1	SF3A1	-0.348092	0.00501387	-1	-0.47085	3.91333e-05	-1	-0.255454	0.0153493	-1	-0.242432	0.999232	0	-0.367298	0.17915	0	-0.54759	0.00997656	-1	-0.0926382	0.879908	0	-0.215396	0.835508	0	-0.122758	0.999957	0	0.305157	0.41539	0	0.180291	0.69155	0	-0.124866	0.999975	0
A_32_P49848	NM_012249	NM_012249	23433	ras homolog family member Q	RHOQ	-0.14507	0.046275	-1	-0.101512	0.174814	0	-0.0437094	0.56579	0	-0.0541001	0.999232	0	-0.0115068	0.983697	0	0.0774516	0.603339	0	-0.101361	0.739227	0	-0.0578031	0.909549	0	0.0435578	0.999957	0	-0.131552	0.557694	0	-0.0889584	0.747263	0	0.0425932	0.999975	0
A_23_P318396	NM_198700	NM_198700	10658	CUGBP Elav-like family member 1	CELF1	0.0244167	0.910256	0	0.0478042	0.823696	0	-0.18023	0.113674	0	0.18203	0.999232	0	0.107415	0.848541	0	-0.00351886	0.993915	0	0.204647	0.712348	0	0.228034	0.835508	0	0.0233875	0.999957	0	0.185549	0.661913	0	0.110934	0.838226	0	-0.0746149	0.999975	0
A_33_P3384667	NM_001284208	NM_001284208	8816	DDB1 and CUL4 associated factor 5	DCAF5	0.0906052	0.472865	0	-0.112829	0.302086	0	-0.0384518	0.739397	0	0.0846949	0.999232	0	-0.0831882	0.848046	0	0.064038	0.778192	0	0.129057	0.756127	0	-0.074377	0.920077	0	-0.203434	0.999957	0	0.0206569	0.963424	0	-0.147226	0.687041	0	-0.167883	0.999975	0
A_23_P50455	NM_002691	NM_002691	5424	DNA polymerase delta 1, catalytic subunit	POLD1	0.0412047	0.782271	0	0.00716991	0.975191	0	-0.214273	0.011221	-1	0.0696886	0.999232	0	-0.04505	0.939415	0	-0.235499	0.17538	0	0.255478	0.685006	0	0.221443	0.827784	0	-0.0340348	0.999957	0	0.305187	0.312929	0	0.190449	0.590153	0	-0.114739	0.999975	0
A_24_P409402	A_24_P409402	A_24_P409402				0.0506643	0.792555	0	0.0717193	0.69627	0	-0.106967	0.387827	0	0.181857	0.999232	0	0.101049	0.85923	0	-0.272554	0.230483	0	0.157631	0.769585	0	0.178686	0.850492	0	0.021055	0.999957	0	0.454411	0.258877	0	0.373603	0.389891	0	-0.0808074	0.999975	0
A_23_P376557	NM_022468	NM_022468	64386	matrix metallopeptidase 25	MMP25	-0.280058	0.0360165	-1	-0.311133	0.0128714	-1	-0.292062	0.00990061	-1	-0.113942	0.999232	0	-0.00772431	0.993132	0	-0.0731086	0.814787	0	0.012004	0.992487	0	-0.0190708	0.987399	0	-0.0310748	0.999957	0	-0.0408334	0.941249	0	0.0653843	0.909661	0	0.106218	0.999975	0
A_24_P139191	NM_031483	NM_031483	83737	itchy E3 ubiquitin protein ligase	ITCH	0.0629492	0.631046	0	-0.0153634	0.935177	0	0.0758633	0.417585	0	-0.0355372	0.999232	0	0.0490133	0.930455	0	0.0522425	0.814992	0	-0.0129141	0.986215	0	-0.0912267	0.886982	0	-0.0783126	0.999957	0	-0.0877797	0.795789	0	-0.00322919	0.994334	0	0.0845505	0.999975	0
A_23_P154894	NM_000100	NM_000100	1476	cystatin B	CSTB	0.00182874	0.992066	0	0.0501353	0.666283	0	0.0843061	0.274098	0	-0.0436253	0.999232	0	-0.0535889	0.900336	0	0.226319	0.11057	0	-0.0824774	0.826972	0	-0.0341708	0.966283	0	0.0483065	0.999957	0	-0.269944	0.291686	0	-0.279908	0.331554	0	-0.00996354	0.999975	0
A_23_P52738	NM_014026	NM_014026	28960	decapping enzyme, scavenger	DCPS	0.0434248	0.79089	0	0.0179227	0.933438	0	-0.0683314	0.54655	0	-0.102288	0.999232	0	-0.153937	0.655122	0	-0.0114268	0.970386	0	0.111756	0.817848	0	0.0862541	0.910726	0	-0.0255021	0.999957	0	-0.0908608	0.819623	0	-0.14251	0.7269	0	-0.0516492	0.999975	0
A_23_P58266	NM_005980	NM_005980	6286	S100 calcium binding protein P	S100P	0.10313	0.750845	0	-0.118144	0.713153	0	0.0243399	0.938576	0	-0.0848826	0.999232	0	0.069645	0.959821	0	0.226972	0.619781	0	0.0787902	0.961896	0	-0.142484	0.936034	0	-0.221274	0.999957	0	-0.311855	0.664405	0	-0.157327	0.865178	0	0.154528	0.999975	0
A_24_P167825	NM_015289	NM_015289	23339	VPS39, HOPS complex subunit	VPS39	-0.227794	0.0387263	-1	-0.161818	0.150167	0	-0.0951833	0.3673	0	-0.111271	0.999232	0	-0.148663	0.683209	0	-0.12331	0.581059	0	-0.132611	0.772698	0	-0.0666347	0.942929	0	0.0659761	0.999957	0	0.0120383	0.980409	0	-0.0253534	0.96029	0	-0.0373918	0.999975	0
A_23_P15348	NM_015134	NM_015134	23164	myosin phosphatase Rho interacting protein	MPRIP	-0.0618454	0.697876	0	-0.0638811	0.687623	0	0.0485181	0.703412	0	-0.0881856	0.999232	0	-0.0414117	0.951674	0	0.0414077	0.883177	0	-0.110363	0.827414	0	-0.112399	0.881382	0	-0.00203568	0.999957	0	-0.129593	0.732483	0	-0.0828194	0.858946	0	0.0467739	0.999975	0
A_33_P3408054	ENST00000602906	ENST00000602906				-0.0795082	0.670435	0	-0.16629	0.242191	0	-0.157511	0.188965	0	-0.0881116	0.999232	0	-0.195103	0.64101	0	-0.107573	0.710891	0	0.0780024	0.919042	0	-0.00877907	0.995693	0	-0.0867814	0.999957	0	0.0194617	0.972927	0	-0.0875301	0.877098	0	-0.106992	0.999975	0
A_33_P3305158	NM_198484	NM_198484	285268	zinc finger protein 621	ZNF621	0.0495541	0.770682	0	-0.0116532	0.962151	0	0.0625721	0.613793	0	-0.124739	0.999232	0	0.0610988	0.925499	0	-0.262007	0.194034	0	-0.013018	0.989046	0	-0.0742254	0.936034	0	-0.0612073	0.999957	0	0.137268	0.723285	0	0.323106	0.405277	0	0.185838	0.999975	0
A_19_P00317653	ENST00000602175	ENST00000602175				0.207929	0.382289	0	0.173796	0.467054	0	-0.0908728	0.684426	0	0.165335	0.999232	0	0.122801	0.905326	0	-0.0538815	0.917651	0	0.298802	0.719429	0	0.264668	0.854322	0	-0.0341337	0.999957	0	0.219216	0.746991	0	0.176682	0.831092	0	-0.0425341	0.999975	0
A_23_P53668	NM_006166	NM_006166	4801	nuclear transcription factor Y subunit beta	NFYB	0.0329824	0.849785	0	0.0475864	0.789869	0	0.0871868	0.431235	0	-0.041542	0.999232	0	0.0977247	0.8401	0	0.178486	0.40137	0	-0.0542044	0.93689	0	-0.0396004	0.968684	0	0.014604	0.999957	0	-0.220028	0.524188	0	-0.0807613	0.864228	0	0.139267	0.999975	0
A_33_P3221971	NM_001013657	NM_001013657	390637	GDP-D-glucose phosphorylase 1	GDPGP1	-0.0251042	0.870429	0	-0.0773501	0.523318	0	-0.110818	0.204968	0	0.00266012	0.999232	0	0.00423096	0.995037	0	-0.124433	0.518981	0	0.0857134	0.84651	0	0.0334675	0.968684	0	-0.0522459	0.999957	0	0.127093	0.691339	0	0.128664	0.722831	0	0.00157085	0.999975	0
A_33_P3289536	NM_001199835	NM_001199835	29887	sorting nexin 10	SNX10	-0.082979	0.605717	0	0.0363065	0.860554	0	-0.0539946	0.687738	0	0.0816425	0.999232	0	0.129364	0.771783	0	-0.129839	0.593538	0	-0.0289844	0.978073	0	0.090301	0.914937	0	0.119285	0.999957	0	0.211482	0.567642	0	0.259203	0.529223	0	0.0477217	0.999975	0
A_23_P94636	NM_018835	NM_018835	54542	ring finger and CCCH-type domains 2	RC3H2	-0.098206	0.32017	0	-0.045251	0.714855	0	-0.00791679	0.948178	0	-0.00334168	0.999232	0	-0.121473	0.652127	0	-0.195466	0.188744	0	-0.0902893	0.805992	0	-0.0373342	0.962591	0	0.0529551	0.999957	0	0.192124	0.452383	0	0.0739925	0.834973	0	-0.118131	0.999975	0
A_33_P3340490	NR_033896	NR_033896	441172	uncharacterized LOC441172	FLJ46906	0.0715102	0.654327	0	0.135287	0.277654	0	-0.175229	0.0773069	0	0.0961397	0.999232	0	-0.0503339	0.942501	0	0.106685	0.660184	0	0.246739	0.685006	0	0.310515	0.827784	0	0.0637766	0.999957	0	-0.0105452	0.98384	0	-0.157019	0.713948	0	-0.146474	0.999975	0
A_23_P25929	NM_014239	NM_014239	8892	eukaryotic translation initiation factor 2B subunit beta	EIF2B2	0.0730137	0.488626	0	0.0317123	0.813669	0	0.064052	0.431339	0	-0.00638719	0.999232	0	0.00196829	0.997231	0	-0.0172645	0.939494	0	0.00896174	0.989415	0	-0.0323397	0.966705	0	-0.0413014	0.999957	0	0.0108773	0.976274	0	0.0192328	0.959478	0	0.00835548	0.999975	0
A_32_P133840	NM_014858	NM_014858	9911	transmembrane and coiled-coil domain family 2	TMCC2	-0.00587961	0.986564	0	0.0654753	0.820608	0	0.220889	0.157276	0	0.171187	0.999232	0	0.310115	0.534545	0	-0.388027	0.213731	0	-0.226769	0.757431	0	-0.155414	0.896355	0	0.0713549	0.999957	0	0.559214	0.295503	0	0.698142	0.284868	0	0.138928	0.999975	0
A_21_P0011881	ENST00000415129	ENST00000415129				0.0987166	0.521363	0	0.0158573	0.948197	0	0.0132586	0.937847	0	-0.0216558	0.999232	0	-0.0334652	0.966802	0	-0.0432232	0.88677	0	0.085458	0.88368	0	0.00259872	0.999185	0	-0.0828593	0.999957	0	0.0215674	0.968392	0	0.00975802	0.98614	0	-0.0118094	0.999975	0
A_23_P17393	NM_001316	NM_001316	1434	chromosome segregation 1 like	CSE1L	0.104758	0.284643	0	0.101133	0.276	0	0.112997	0.132873	0	-0.195473	0.999232	0	0.0033345	0.995165	0	0.152496	0.334479	0	-0.0082399	0.991777	0	-0.0118649	0.987804	0	-0.00362502	0.999957	0	-0.347969	0.217825	0	-0.149161	0.626134	0	0.198808	0.999975	0
A_33_P3310751	A_33_P3310751	A_33_P3310751				0.053901	0.7307	0	0.036448	0.839966	0	0.034966	0.78578	0	0.0731551	0.999232	0	0.0603071	0.919549	0	0.0601745	0.809653	0	0.018935	0.982567	0	0.00148206	0.999385	0	-0.017453	0.999957	0	0.0129806	0.977653	0	0.000132554	0.999653	0	-0.012848	0.999975	0
A_23_P380181	NM_006769	NM_006769	8543	LIM domain only 4	LMO4	-0.121515	0.27485	0	-0.0424421	0.782847	0	0.022968	0.853867	0	-0.0867793	0.999232	0	-0.10935	0.76175	0	0.0573534	0.798629	0	-0.144483	0.727439	0	-0.0654101	0.934239	0	0.0790725	0.999957	0	-0.144133	0.649251	0	-0.166703	0.635395	0	-0.0225703	0.999975	0
A_33_P3234292	NM_001166663	NM_001166663	51744	CD244 molecule	CD244	0.0782272	0.499958	0	0.00974464	0.959696	0	0.0132064	0.913434	0	-0.0461576	0.999232	0	-0.0101687	0.989756	0	0.216173	0.170729	0	0.0650207	0.88368	0	-0.00346178	0.998599	0	-0.0684825	0.999957	0	-0.262331	0.341066	0	-0.226342	0.464987	0	0.0359889	0.999975	0
A_23_P30435	NM_006058	NM_006058	10318	TNFAIP3 interacting protein 1	TNIP1	-0.107877	0.366	0	-0.0815205	0.510409	0	-0.0583679	0.581333	0	-0.0801509	0.999232	0	-0.0247878	0.97287	0	-0.0680755	0.762992	0	-0.0495093	0.936028	0	-0.0231527	0.97976	0	0.0263566	0.999957	0	-0.0120754	0.977653	0	0.0432877	0.921606	0	0.055363	0.999975	0
A_24_P465772	NR_026825	NR_026825	204010	ribosomal protein SA pseudogene 52	RPSAP52	0.233291	0.21446	0	0.342235	0.0359789	1	0.19566	0.201755	0	-0.0395134	0.999232	0	0.215133	0.715843	0	0.605451	0.0360761	1	0.0376314	0.979737	0	0.146576	0.899788	0	0.108944	0.999957	0	-0.644965	0.247501	0	-0.390319	0.5076	0	0.254646	0.999975	0
A_33_P3775741	NR_003111	NR_003111	132241	ribosomal protein L32 pseudogene 3	RPL32P3	0.158143	0.156929	0	0.122101	0.280405	0	0.142976	0.116572	0	0.0360339	0.999232	0	0.0775668	0.875786	0	0.400903	0.0244481	1	0.0151677	0.984482	0	-0.0208747	0.981666	0	-0.0360424	0.999957	0	-0.364869	0.260422	0	-0.323336	0.364419	0	0.0415329	0.999975	0
A_23_P404565	NM_030807	NM_030807	66035	solute carrier family 2 member 11	SLC2A11	-0.00300196	0.986659	0	-0.0125923	0.946017	0	0.0787697	0.369001	0	0.0100138	0.999232	0	0.0718545	0.859722	0	-0.0910063	0.633657	0	-0.0817717	0.844147	0	-0.091362	0.881382	0	-0.00959034	0.999957	0	0.10102	0.748016	0	0.162861	0.621649	0	0.0618407	0.999975	0
A_23_P141520	NM_174893	NM_174893	124944	chromosome 17 open reading frame 49	C17orf49	0.084409	0.524436	0	0.144902	0.170855	0	0.0766154	0.452423	0	-0.0174535	0.999232	0	-0.0844892	0.848541	0	0.339369	0.0500428	0	0.00779351	0.994363	0	0.0682869	0.935099	0	0.0604934	0.999957	0	-0.356823	0.260422	0	-0.423859	0.266555	0	-0.0670357	0.999975	0
A_23_P130815	NM_012312	NM_012312	100132285	killer cell immunoglobulin like receptor, two Ig domains and short cytoplasmic tail 2	KIR2DS2	0.0447806	0.831069	0	0.0444182	0.848568	0	-0.0510991	0.750663	0	0.0733519	0.999232	0	-0.16704	0.727596	0	-0.00580625	0.990082	0	0.0958797	0.888948	0	0.0955173	0.929411	0	-0.000362386	0.999957	0	0.0791582	0.884401	0	-0.161234	0.761941	0	-0.240392	0.999975	0
A_23_P373799	NM_020943	NM_020943	57703	CWC22 spliceosome associated protein homolog	CWC22	0.03518	0.803747	0	-0.0221043	0.899164	0	0.0731685	0.424586	0	-0.0234666	0.999232	0	0.00807953	0.991469	0	0.0859072	0.663055	0	-0.0379885	0.951968	0	-0.0952728	0.878466	0	-0.0572843	0.999957	0	-0.109374	0.728789	0	-0.0778277	0.841208	0	0.0315461	0.999975	0
A_21_P0007097	ENST00000466271	ENST00000466271				-0.117298	0.457514	0	-0.080941	0.637364	0	-0.116219	0.327467	0	-0.0798106	0.999232	0	0.0362514	0.966325	0	-0.0583131	0.846923	0	-0.00107916	0.998935	0	0.0352781	0.974027	0	0.0363573	0.999957	0	-0.0214976	0.969028	0	0.0945644	0.858388	0	0.116062	0.999975	0
A_33_P3303940	NM_024332	NM_024332	79184	BRCA1/BRCA2-containing complex subunit 3	BRCC3	0.0030063	0.984116	0	-0.0190712	0.900037	0	0.122705	0.0796418	0	-0.101116	0.999232	0	0.0566293	0.888872	0	-0.0138608	0.951858	0	-0.119699	0.728836	0	-0.141777	0.835508	0	-0.0220775	0.999957	0	-0.0872549	0.756054	0	0.0704901	0.835435	0	0.157745	0.999975	0
A_33_P3266315	NM_001206651	NM_001206651	51100	SH3 domain containing GRB2 like, endophilin B1	SH3GLB1	0.0272502	0.871305	0	0.0337955	0.851258	0	0.176473	0.0521709	0	-0.132187	0.999232	0	0.132891	0.716896	0	0.0594539	0.808845	0	-0.149223	0.738659	0	-0.142678	0.851076	0	0.00654532	0.999957	0	-0.191641	0.558985	0	0.0734369	0.869363	0	0.265078	0.999975	0
A_21_P0009665	ENST00000422045	ENST00000422045				0.0724893	0.747277	0	0.0143315	0.965297	0	-0.108434	0.48084	0	0.107703	0.999232	0	0.0115758	0.991567	0	-0.11279	0.740181	0	0.180923	0.777378	0	0.122766	0.908337	0	-0.0581578	0.999957	0	0.220493	0.65703	0	0.124366	0.846576	0	-0.0961268	0.999975	0
A_33_P3882659	AY956766	AY956766				0.0319679	0.911888	0	0.077692	0.7738	0	-0.116789	0.509245	0	0.141768	0.999232	0	0.0151797	0.991469	0	-0.136399	0.719389	0	0.148757	0.851383	0	0.194481	0.87402	0	0.0457241	0.999957	0	0.278167	0.61443	0	0.151579	0.834973	0	-0.126588	0.999975	0
A_23_P381714	NM_198584	NM_198584	377677	carbonic anhydrase 13	CA13	0.0337052	0.830027	0	-0.0278005	0.881333	0	0.0580548	0.596703	0	-0.0158701	0.999232	0	-0.0341526	0.957821	0	-0.0700509	0.762992	0	-0.0243497	0.978717	0	-0.0858553	0.903873	0	-0.0615056	0.999957	0	0.0541808	0.895365	0	0.0358983	0.936915	0	-0.0182825	0.999975	0
A_23_P90845	NM_022173	NM_022173	7072	TIA1 cytotoxic granule associated RNA binding protein	TIA1	-0.0327742	0.81375	0	0.0027197	0.989574	0	-0.00291898	0.984218	0	0.0165439	0.999232	0	0.127534	0.666824	0	-0.0613133	0.767832	0	-0.0298552	0.965564	0	0.00563868	0.995792	0	0.0354939	0.999957	0	0.0778572	0.816466	0	0.188847	0.558526	0	0.11099	0.999975	0
A_21_P0003526	ENST00000504957	ENST00000504957				-0.0130873	0.972091	0	-0.0915936	0.779497	0	0.14356	0.49759	0	0.196082	0.999232	0	-0.024219	0.989756	0	-0.293082	0.471318	0	-0.156648	0.879058	0	-0.235154	0.87402	0	-0.0785063	0.999957	0	0.489163	0.436126	0	0.268863	0.732243	0	-0.220301	0.999975	0
A_24_P400832	NR_034082	NR_034082	100130950	uncharacterized LOC100130950	LOC100130950	-0.0677184	0.861777	0	-0.124867	0.732324	0	0.0263343	0.940616	0	0.284944	0.999232	0	0.225741	0.826165	0	-0.135544	0.81456	0	-0.0940527	0.958332	0	-0.151202	0.941442	0	-0.0571488	0.999957	0	0.420488	0.588371	0	0.361286	0.689744	0	-0.0592026	0.999975	0
A_33_P3257486	ENST00000390296	ENST00000390296				-0.0574818	0.766155	0	-0.0108875	0.969808	0	-0.0228751	0.894825	0	0.00605398	0.999232	0	-0.111602	0.842388	0	-0.0568124	0.858906	0	-0.0346067	0.975342	0	0.0119876	0.99177	0	0.0465943	0.999957	0	0.0628664	0.906196	0	-0.0547893	0.924006	0	-0.117656	0.999975	0
A_21_P0000520	A_21_P0000520	A_21_P0000520				0.0557751	0.680812	0	0.0226216	0.900631	0	-0.0969835	0.278194	0	0.0665478	0.999232	0	0.0349847	0.95383	0	-0.133375	0.480548	0	0.152759	0.712348	0	0.119605	0.865217	0	-0.0331535	0.999957	0	0.199923	0.496067	0	0.168359	0.62554	0	-0.0315631	0.999975	0
A_23_P258381	NM_080862	NM_080862	92369	splA/ryanodine receptor domain and SOCS box containing 4	SPSB4	0.0596029	0.857568	0	0.222362	0.352048	0	0.0171232	0.954974	0	0.120302	0.999232	0	0.0251595	0.989295	0	-0.367762	0.34969	0	0.0424797	0.980829	0	0.205239	0.885246	0	0.162759	0.999957	0	0.488065	0.442955	0	0.392922	0.599802	0	-0.0951429	0.999975	0
A_33_P3293362	NM_022746	NM_022746	64757	mitochondrial amidoxime reducing component 1	MARC1	-0.022359	0.876767	0	-0.161188	0.0674368	0	-0.0824314	0.334528	0	0.0966796	0.999232	0	-0.111128	0.721602	0	0.0627264	0.757637	0	0.0600724	0.897963	0	-0.0787569	0.897679	0	-0.138829	0.999957	0	0.0339532	0.927628	0	-0.173854	0.586332	0	-0.207808	0.999975	0
A_23_P382705	NM_152588	NM_152588	160335	transmembrane and tetratricopeptide repeat containing 2	TMTC2	0.0337086	0.795172	0	-0.0664459	0.540706	0	-0.0324953	0.745849	0	-0.0369612	0.999232	0	0.0496843	0.914818	0	-0.234922	0.108388	0	0.0662038	0.875158	0	-0.0339507	0.966417	0	-0.100154	0.999957	0	0.197961	0.444951	0	0.284607	0.337272	0	0.0866455	0.999975	0
A_33_P3697530	NM_001142287	NM_001142287	10507	semaphorin 4D	SEMA4D	-0.262255	0.0100567	-1	-0.350583	0.000151043	-1	-0.302309	0.000579059	-1	-0.0986116	0.999232	0	-0.272946	0.247364	0	-0.32676	0.0580387	0	0.0400544	0.954566	0	-0.0482737	0.958639	0	-0.0883281	0.999957	0	0.228149	0.456556	0	0.0538142	0.901828	0	-0.174335	0.999975	0
A_33_P3335966	NM_001018005	NM_001018005	7168	tropomyosin 1	TPM1	-0.0402049	0.816221	0	-0.00611182	0.981415	0	0.0711642	0.549967	0	0.109166	0.999232	0	0.0684737	0.910379	0	-0.0456318	0.871243	0	-0.111369	0.829739	0	-0.0772761	0.934091	0	0.0340931	0.999957	0	0.154798	0.679535	0	0.114106	0.805691	0	-0.0406927	0.999975	0
A_23_P78771	NM_006184	NM_006184	4924	nucleobindin 1	NUCB1	-0.120302	0.481289	0	0.00988885	0.974311	0	-0.221428	0.055156	0	0.0490367	0.999232	0	-0.134305	0.797423	0	-0.140671	0.613498	0	0.101126	0.879058	0	0.231317	0.835508	0	0.13019	0.999957	0	0.189708	0.66541	0	0.00636635	0.992154	0	-0.183342	0.999975	0
A_33_P3219770	NM_024529	NM_024529	79577	cell division cycle 73	CDC73	0.110834	0.449703	0	0.0957548	0.507706	0	0.143605	0.168745	0	0.0807369	0.999232	0	0.153844	0.696895	0	0.0082011	0.981152	0	-0.0327711	0.973207	0	-0.0478504	0.966283	0	-0.0150793	0.999957	0	0.0725358	0.871017	0	0.145643	0.744629	0	0.0731071	0.999975	0
A_24_P303193	BG036557	BG036557				0.0805643	0.563273	0	-0.043291	0.798727	0	0.0437636	0.716843	0	-0.0734582	0.999232	0	0.163022	0.609423	0	0.1133	0.602141	0	0.0368007	0.963291	0	-0.0870545	0.906068	0	-0.123855	0.999957	0	-0.186758	0.570198	0	0.0497226	0.913822	0	0.236481	0.999975	0
A_33_P3332248	ENST00000380573	ENST00000380573				-0.132671	0.328662	0	-0.0615193	0.718644	0	-0.0256084	0.865725	0	0.0773525	0.999232	0	0.0999436	0.841903	0	-0.127959	0.590853	0	-0.107063	0.841781	0	-0.0359109	0.971178	0	0.0711516	0.999957	0	0.205312	0.571404	0	0.227903	0.579521	0	0.0225911	0.999975	0
A_21_P0010348	ENST00000444388	ENST00000444388				0.033106	0.911674	0	0.166177	0.431973	0	-0.0628745	0.766724	0	0.133777	0.999232	0	-0.00120537	0.999411	0	-0.231575	0.514545	0	0.0959804	0.927789	0	0.229052	0.861776	0	0.133071	0.999957	0	0.365353	0.50144	0	0.23037	0.732243	0	-0.134983	0.999975	0
A_23_P423695	NM_006454	NM_006454	10608	MAX dimerization protein 4	MXD4	0.0532214	0.699435	0	0.0426155	0.777908	0	-0.0175476	0.891034	0	0.125523	0.999232	0	-0.053551	0.92053	0	-0.00502347	0.98755	0	0.070769	0.882686	0	0.0601631	0.938701	0	-0.0106059	0.999957	0	0.130547	0.680477	0	-0.0485275	0.90665	0	-0.179074	0.999975	0
A_23_P421423	NM_006291	NM_006291	7127	TNF alpha induced protein 2	TNFAIP2	-0.361341	0.0100503	-1	-0.210567	0.136296	0	-0.339473	0.00454715	-1	-0.206944	0.999232	0	-0.0106934	0.991567	0	-0.118208	0.69392	0	-0.0218678	0.983262	0	0.128906	0.890089	0	0.150774	0.999957	0	-0.0887359	0.867257	0	0.107515	0.85456	0	0.19625	0.999975	0
A_21_P0010514	ENST00000544155	ENST00000544155				-0.000823181	0.998361	0	0.0606201	0.861285	0	0.0561516	0.818907	0	0.255776	0.999232	0	0.168185	0.845594	0	-0.193286	0.644051	0	-0.0569748	0.972602	0	0.00446847	0.999185	0	0.0614433	0.999957	0	0.449061	0.455237	0	0.361471	0.611681	0	-0.0875905	0.999975	0
A_24_P79712	NM_198076	NM_198076	116228	COX20, cytochrome c oxidase assembly factor	COX20	0.087306	0.334289	0	0.113855	0.147332	0	0.0737072	0.30657	0	0.0346626	0.999232	0	0.121329	0.601292	0	0.18661	0.164418	0	0.0135988	0.982465	0	0.0401476	0.952131	0	0.0265489	0.999957	0	-0.151948	0.521044	0	-0.0652809	0.838874	0	0.0866669	0.999975	0
A_21_P0000671	NM_175617	NM_175617	4493	metallothionein 1E	MT1E	0.085241	0.526354	0	0.176958	0.0837506	0	-0.0248224	0.851121	0	0.121193	0.999232	0	-0.242342	0.353708	0	0.1926	0.310938	0	0.110063	0.80774	0	0.201781	0.827784	0	0.0917172	0.999957	0	-0.0714074	0.853549	0	-0.434942	0.266555	0	-0.363534	0.999975	0
A_21_P0008254	TCONS_00022273	TCONS_00022273				0.21032	0.783254	0	0.124199	0.895555	0	0.229884	0.692047	0	0.283918	0.999232	0	0.252551	0.933997	0	-1.53173	0.078037	0	-0.0195644	0.996805	0	-0.105686	0.981347	0	-0.0861213	0.999957	0	1.81565	0.258877	0	1.78428	0.321494	0	-0.0313662	0.999975	0
A_23_P139575	NM_001005354	NM_001005354	54458	proline rich 13	PRR13	-0.135469	0.246525	0	-0.209748	0.0352737	-1	-0.139175	0.126974	0	-0.138286	0.999232	0	-0.198121	0.491242	0	-0.136567	0.507214	0	0.00370677	0.99721	0	-0.0705731	0.934091	0	-0.0742799	0.999957	0	-0.00171879	0.997902	0	-0.0615535	0.888195	0	-0.0598347	0.999975	0
A_21_P0014061	XR_241155	XR_241155				0.130519	0.805926	0	0.171728	0.745023	0	-0.184764	0.628165	0	0.435926	0.999232	0	0.267568	0.868103	0	-0.547524	0.410493	0	0.315283	0.843511	0	0.356491	0.879381	0	0.0412088	0.999957	0	0.98345	0.354144	0	0.815092	0.500116	0	-0.168358	0.999975	0
A_33_P3310706	DB043695	DB043695				-0.0108926	0.959662	0	-0.075839	0.656727	0	0.0266634	0.86865	0	0.116563	0.999232	0	-0.00141644	0.998616	0	-0.0644112	0.82499	0	-0.037556	0.969619	0	-0.102502	0.903873	0	-0.0649464	0.999957	0	0.180974	0.65068	0	0.0629947	0.905265	0	-0.117979	0.999975	0
A_33_P3408702	ENST00000504117	ENST00000504117				0.00904738	0.953888	0	-0.0765674	0.486696	0	-0.0686225	0.442724	0	0.0173999	0.999232	0	0.00644541	0.991567	0	0.014275	0.955251	0	0.0776699	0.850536	0	-0.00794487	0.992411	0	-0.0856148	0.999957	0	0.00312491	0.994165	0	-0.00782959	0.985448	0	-0.0109545	0.999975	0
A_33_P3333107	ENST00000602862	ENST00000602862				0.0383892	0.899108	0	-0.0189059	0.962069	0	-0.0556004	0.80261	0	0.322886	0.999232	0	0.110169	0.910582	0	-0.0294488	0.955004	0	0.0939896	0.93477	0	0.0366945	0.981815	0	-0.0572951	0.999957	0	0.352335	0.534641	0	0.139618	0.858076	0	-0.212717	0.999975	0
A_21_P0011611	NM_173628	NM_173628	8632	dynein axonemal heavy chain 17	DNAH17	0.152811	0.635976	0	-0.00159986	0.997647	0	0.0644513	0.824435	0	0.175619	0.999232	0	0.0425594	0.980354	0	-0.372628	0.401256	0	0.0883593	0.959175	0	-0.0660511	0.973805	0	-0.15441	0.999957	0	0.548246	0.436669	0	0.415187	0.622098	0	-0.133059	0.999975	0
A_23_P24384	NM_032251	NM_032251	283234	coiled-coil domain containing 88B	CCDC88B	-0.149908	0.252702	0	-0.333037	0.00169283	-1	-0.372642	0.000227376	-1	-0.0865329	0.999232	0	-0.205459	0.534545	0	-0.148553	0.520691	0	0.222733	0.685006	0	0.0396046	0.968684	0	-0.183128	0.999957	0	0.0620202	0.89324	0	-0.0569059	0.909683	0	-0.118926	0.999975	0
A_33_P3601163	NR_024333	NR_024333	147727	ILF3 divergent tranacript	ILF3-DT	0.0635633	0.566719	0	-0.0143254	0.930778	0	0.0357021	0.708778	0	-0.0514759	0.999232	0	-0.00944698	0.989756	0	-0.135041	0.395516	0	0.0278612	0.965151	0	-0.0500274	0.943344	0	-0.0778887	0.999957	0	0.0835649	0.775433	0	0.125594	0.683594	0	0.0420289	0.999975	0
A_23_P394836	NM_022489	NM_022489	64423	inverted formin, FH2 and WH2 domain containing	INF2	-0.175911	0.149339	0	-0.0563376	0.742308	0	-0.158936	0.109888	0	-0.0118424	0.999232	0	-0.117161	0.789924	0	0.0246422	0.937832	0	-0.0169752	0.984377	0	0.102599	0.892354	0	0.119574	0.999957	0	-0.0364846	0.938706	0	-0.141803	0.744629	0	-0.105319	0.999975	0
A_33_P3286684	ENST00000484847	ENST00000484847				-0.11464	0.298806	0	-0.160082	0.0913763	0	-0.141824	0.0867459	0	-0.090807	0.999232	0	-0.137471	0.649074	0	0.0425923	0.855047	0	0.0271846	0.972602	0	-0.0182577	0.982814	0	-0.0454422	0.999957	0	-0.133399	0.66987	0	-0.180064	0.594868	0	-0.0466643	0.999975	0
A_33_P3301095	A_33_P3301095	A_33_P3301095				-0.0626199	0.722561	0	0.165437	0.189132	0	-0.133603	0.225973	0	0.0712446	0.999232	0	0.0422896	0.955641	0	-0.274111	0.199386	0	0.0709829	0.91882	0	0.29904	0.827784	0	0.228057	0.999957	0	0.345356	0.348068	0	0.316401	0.443359	0	-0.028955	0.999975	0
A_23_P209778	NM_004805	NM_004805	5433	RNA polymerase II subunit D	POLR2D	0.0716601	0.535753	0	0.0690918	0.537988	0	0.0185566	0.87382	0	0.0539142	0.999232	0	-0.011588	0.987881	0	0.0963117	0.597996	0	0.0531035	0.916492	0	0.0505353	0.946046	0	-0.00256828	0.999957	0	-0.0423975	0.907388	0	-0.1079	0.751881	0	-0.0655022	0.999975	0
A_23_P2143	NM_014752	NM_014752	9789	signal peptidase complex subunit 2	SPCS2	-0.0165094	0.921716	0	-0.035707	0.825668	0	0.114542	0.19438	0	-0.10976	0.999232	0	-0.0837993	0.842282	0	0.0104394	0.970175	0	-0.131052	0.748068	0	-0.150249	0.84917	0	-0.0191976	0.999957	0	-0.1202	0.716034	0	-0.0942387	0.814464	0	0.0259609	0.999975	0
A_21_P0011052	TCONS_l2_00005785	TCONS_l2_00005785				0.138634	0.645674	0	0.300453	0.183838	0	0.018656	0.952597	0	0.291271	0.999232	0	0.157146	0.882653	0	0.0281031	0.964176	0	0.119978	0.924966	0	0.281797	0.858665	0	0.161819	0.999957	0	0.263168	0.720118	0	0.129043	0.888195	0	-0.134125	0.999975	0
A_21_P0010771	NM_001012421	NM_001012421	441430	ankyrin repeat domain 20 family member A2	ANKRD20A2	0.00843206	0.962688	0	-0.0872374	0.482104	0	-0.0371469	0.756719	0	-0.079022	0.999232	0	-0.10104	0.798775	0	-0.0633975	0.78662	0	0.045579	0.946556	0	-0.0500904	0.95529	0	-0.0956694	0.999957	0	-0.0156245	0.972249	0	-0.0376422	0.933992	0	-0.0220177	0.999975	0
A_21_P0005061	TCONS_00012290	TCONS_00012290				0.130015	0.172298	0	0.0899883	0.368204	0	0.0109935	0.92889	0	0.120544	0.999232	0	0.0247877	0.966752	0	-0.114496	0.511494	0	0.119021	0.748068	0	0.0789948	0.892515	0	-0.0400267	0.999957	0	0.23504	0.373989	0	0.139284	0.661684	0	-0.0957559	0.999975	0
A_33_P3296682	NM_002492	NM_002492	4711	NADH:ubiquinone oxidoreductase subunit B5	NDUFB5	0.143483	0.190293	0	0.129454	0.218764	0	0.177556	0.0382538	1	0.00186235	0.999232	0	0.00793054	0.991567	0	0.0035014	0.991608	0	-0.0340727	0.96432	0	-0.0481022	0.957986	0	-0.0140295	0.999957	0	-0.00163905	0.997902	0	0.00442914	0.992758	0	0.00606819	0.999975	0
A_21_P0010888	ENST00000601369	ENST00000601369				0.0119415	0.928242	0	0.0315564	0.800803	0	-0.0379279	0.659105	0	-0.0247593	0.999232	0	0.00777987	0.990427	0	0.00800441	0.970821	0	0.0498694	0.904648	0	0.0694843	0.893453	0	0.0196149	0.999957	0	-0.0327637	0.918483	0	-0.000224546	0.999653	0	0.0325392	0.999975	0
A_33_P3411741	NM_001040455	NM_001040455	51092	SID1 transmembrane family member 2	SIDT2	-0.0289437	0.861363	0	-0.113703	0.333574	0	-0.0694436	0.520042	0	-0.0238891	0.999232	0	-0.162953	0.607248	0	-0.00541342	0.987732	0	0.0404998	0.957049	0	-0.0442599	0.965882	0	-0.0847597	0.999957	0	-0.0184757	0.968822	0	-0.157539	0.683301	0	-0.139064	0.999975	0
A_33_P3405043	A_33_P3405043	A_33_P3405043				-0.0501328	0.697765	0	0.00527358	0.980276	0	0.0139434	0.908057	0	0.0445505	0.999232	0	0.0372219	0.946367	0	0.037095	0.867768	0	-0.0640762	0.886372	0	-0.00866984	0.991297	0	0.0554064	0.999957	0	0.00745551	0.985701	0	0.000126907	0.999653	0	-0.0073286	0.999975	0
A_21_P0014428	XR_244439	XR_244439				0.0629601	0.684657	0	-0.0315043	0.871724	0	-0.0956016	0.364107	0	0.000769071	0.999672	0	-0.00560299	0.993577	0	-0.0227979	0.93986	0	0.158562	0.737419	0	0.0640973	0.944629	0	-0.0944644	0.999957	0	0.023567	0.961782	0	0.0171949	0.974303	0	-0.00637207	0.999975	0
A_32_P93036	CU678501	CU678501				0.0453714	0.843374	0	0.0374313	0.889932	0	-0.0588903	0.729843	0	0.150327	0.999232	0	0.108227	0.87891	0	0.00948478	0.983078	0	0.104262	0.886871	0	0.0963216	0.936034	0	-0.00794016	0.999957	0	0.140843	0.788143	0	0.0987426	0.875204	0	-0.0420999	0.999975	0
A_21_P0008476	TCONS_00022832	TCONS_00022832				0.0242347	0.908718	0	0.0031808	0.991379	0	-0.0419261	0.783793	0	0.0457729	0.999232	0	-0.0034688	0.996467	0	0.0122907	0.972477	0	0.0661608	0.933492	0	0.0451069	0.968684	0	-0.0210539	0.999957	0	0.0334822	0.951424	0	-0.0157595	0.979717	0	-0.0492417	0.999975	0
A_23_P26173	NM_007364	NM_007364	23423	transmembrane p24 trafficking protein 3	TMED3	0.0774923	0.615949	0	0.149684	0.20816	0	0.129161	0.207147	0	0.0678544	0.999232	0	0.0412194	0.953553	0	0.428459	0.0264733	1	-0.0516683	0.945832	0	0.0205232	0.982814	0	0.0721915	0.999957	0	-0.360605	0.295503	0	-0.38724	0.327717	0	-0.026635	0.999975	0
A_33_P3279470	NM_001138	NM_001138	181	agouti related neuropeptide	AGRP	0.128254	0.302894	0	0.0789357	0.571253	0	0.0965763	0.345826	0	0.081007	0.999232	0	-0.0111955	0.989907	0	0.0836406	0.724741	0	0.031678	0.971776	0	-0.0176406	0.984757	0	-0.0493186	0.999957	0	-0.00263358	0.995527	0	-0.0948361	0.834674	0	-0.0922025	0.999975	0
A_23_P142708	NM_030805	NM_030805	81562	lectin, mannose binding 2 like	LMAN2L	-0.012412	0.945915	0	-0.0350544	0.843977	0	-0.0102377	0.946156	0	0.045423	0.999232	0	0.0173855	0.982866	0	0.128831	0.544384	0	-0.00217432	0.997941	0	-0.0248167	0.97976	0	-0.0226423	0.999957	0	-0.0834076	0.829144	0	-0.111445	0.792095	0	-0.0280375	0.999975	0
A_33_P3250068	NM_014748	NM_014748	9784	sorting nexin 17	SNX17	-0.0269944	0.84007	0	0.0737679	0.484932	0	-0.0167871	0.884281	0	-0.0462395	0.999232	0	-0.10409	0.733695	0	0.1001	0.567179	0	-0.0102073	0.988218	0	0.090555	0.876296	0	0.100762	0.999957	0	-0.146339	0.59137	0	-0.20419	0.497638	0	-0.0578505	0.999975	0
A_33_P3394198	NM_004957	NM_004957	2356	folylpolyglutamate synthase	FPGS	-0.00289616	0.987032	0	0.0750519	0.504176	0	0.0871192	0.306595	0	0.0622372	0.999232	0	-0.0694622	0.869557	0	0.264507	0.0890256	0	-0.0900154	0.827414	0	-0.0120673	0.987989	0	0.0779481	0.999957	0	-0.202269	0.461521	0	-0.333969	0.309727	0	-0.131699	0.999975	0
A_23_P127579	NM_000317	NM_000317	5805	6-pyruvoyltetrahydropterin synthase	PTS	0.0777345	0.565019	0	-0.0223547	0.908596	0	0.0287772	0.81895	0	-0.0642848	0.999232	0	0.102882	0.794194	0	0.29596	0.0896434	0	0.0489573	0.939022	0	-0.0511319	0.954985	0	-0.100089	0.999957	0	-0.360245	0.259271	0	-0.193078	0.59382	0	0.167167	0.999975	0
A_19_P00805651	A_19_P00805651	A_19_P00805651				0.0623364	0.898179	0	-0.163378	0.704337	0	0.321447	0.237437	0	0.030495	0.999232	0	0.0846945	0.966344	0	-0.683962	0.189209	0	-0.259111	0.849105	0	-0.484826	0.835935	0	-0.225715	0.999957	0	0.714457	0.426389	0	0.768656	0.447063	0	0.0541995	0.999975	0
A_23_P48070	NM_016162	NM_016162	51147	inhibitor of growth family member 4	ING4	0.0788699	0.531924	0	0.107396	0.319407	0	0.0971967	0.281246	0	-0.0476602	0.999232	0	0.0513971	0.926897	0	0.41365	0.0131073	1	-0.0183268	0.981617	0	0.0101994	0.989992	0	0.0285262	0.999957	0	-0.46131	0.170259	0	-0.362253	0.309072	0	0.0990573	0.999975	0
A_23_P7083	NR_033339	NR_033339	92070	CTBP1 divergent transcript	CTBP1-DT	0.159006	0.117396	0	0.0162046	0.931633	0	0.00839527	0.952003	0	0.0165906	0.999232	0	-0.0422486	0.942527	0	0.0766461	0.716701	0	0.150611	0.713813	0	0.00780933	0.993071	0	-0.142801	0.999957	0	-0.0600555	0.870413	0	-0.118895	0.747263	0	-0.0588393	0.999975	0
A_23_P46315	ENST00000495031	ENST00000495031				0.0925496	0.445266	0	-0.0501723	0.725734	0	0.0839207	0.367112	0	-0.0314995	0.999232	0	-0.0456868	0.938073	0	-0.121792	0.530778	0	0.00862886	0.992558	0	-0.134093	0.850492	0	-0.142722	0.999957	0	0.0902926	0.793089	0	0.0761053	0.85274	0	-0.0141873	0.999975	0
A_21_P0011413	NM_005332	NM_005332	3050	hemoglobin subunit zeta	HBZ	0.0876848	0.833993	0	0.0578718	0.912082	0	0.102636	0.747064	0	0.0521008	0.999232	0	-0.0842541	0.96107	0	-0.0458845	0.952851	0	-0.0149507	0.995969	0	-0.0447638	0.984647	0	-0.0298131	0.999957	0	0.0979852	0.931194	0	-0.0383697	0.977579	0	-0.136355	0.999975	0
A_33_P3401571	NM_002457	NM_002457	4583	mucin 2, oligomeric mucus/gel-forming	MUC2	0.106577	0.73724	0	0.062152	0.871825	0	0.0667038	0.798808	0	0.229886	0.999232	0	0.135226	0.904985	0	-0.402307	0.312046	0	0.0398736	0.981617	0	-0.00455185	0.999185	0	-0.0444254	0.999957	0	0.632193	0.34099	0	0.537533	0.472786	0	-0.0946598	0.999975	0
A_23_P157970	NM_014425	NM_014425	27130	inversin	INVS	0.0471648	0.687596	0	-0.110212	0.203954	0	-0.0711374	0.371316	0	-0.0232288	0.999232	0	-0.108577	0.697303	0	-0.146249	0.340247	0	0.118302	0.738659	0	-0.039075	0.959633	0	-0.157377	0.999957	0	0.12302	0.647765	0	0.0376714	0.918454	0	-0.0853485	0.999975	0
A_23_P99138	NM_016497	NM_016497	51258	mitochondrial ribosomal protein L51	MRPL51	0.138068	0.342192	0	0.13318	0.335864	0	0.118745	0.303709	0	0.0678747	0.999232	0	-0.0418713	0.957509	0	0.376968	0.0723755	0	0.0193227	0.983436	0	0.0144353	0.988895	0	-0.00488739	0.999957	0	-0.309093	0.408304	0	-0.418839	0.329521	0	-0.109746	0.999975	0
A_33_P3308949	NM_001918	NM_001918	1629	dihydrolipoamide branched chain transacylase E2	DBT	0.0562083	0.670461	0	-0.130559	0.182743	0	0.0373071	0.732491	0	-0.0630753	0.999232	0	0.00492049	0.993518	0	-0.132661	0.472318	0	0.0189012	0.980829	0	-0.167866	0.835508	0	-0.186767	0.999957	0	0.0695859	0.842457	0	0.137582	0.691153	0	0.0679958	0.999975	0
A_33_P3330283	NM_138473	NM_138473	6667	Sp1 transcription factor	SP1	-0.0018287	0.992387	0	-0.0781978	0.460387	0	-0.157882	0.03627	-1	0.0400736	0.999232	0	-0.0110166	0.988255	0	-0.0870544	0.635582	0	0.156054	0.695652	0	0.0796845	0.891447	0	-0.076369	0.999957	0	0.127128	0.6567	0	0.0760377	0.835995	0	-0.0510902	0.999975	0
A_33_P3387621	NM_033103	NM_033103	85415	rhophilin Rho GTPase binding protein 2	RHPN2	-0.0108768	0.945395	0	0.0481875	0.722142	0	0.048451	0.629497	0	0.0431212	0.999232	0	0.0421704	0.93858	0	-0.1335	0.453803	0	-0.0593279	0.904465	0	-0.000263521	0.999851	0	0.0590643	0.999957	0	0.176621	0.532742	0	0.17567	0.59052	0	-0.000950774	0.999975	0
A_23_P74928	NM_001531	NM_001531	3140	major histocompatibility complex, class I-related	MR1	-0.0260874	0.836632	0	0.0553126	0.617547	0	-0.027519	0.779378	0	-0.00885549	0.999232	0	-0.0501773	0.907433	0	0.104318	0.524889	0	0.00143162	0.997941	0	0.0828316	0.881382	0	0.0814	0.999957	0	-0.113173	0.6746	0	-0.154495	0.596181	0	-0.0413218	0.999975	0
A_23_P209195	NM_031448	NM_031448	83636	chromosome 19 open reading frame 12	C19orf12	0.114911	0.198163	0	0.0172629	0.91198	0	0.0941444	0.198335	0	0.0157588	0.999232	0	0.012922	0.983697	0	-0.0215187	0.920648	0	0.0207662	0.97629	0	-0.0768816	0.888161	0	-0.0976478	0.999957	0	0.0372775	0.910415	0	0.0344407	0.923333	0	-0.00283681	0.999975	0
A_21_P0013514	TCONS_l2_00028188	TCONS_l2_00028188				-0.0114429	0.935742	0	-0.0400141	0.743876	0	-8.89334e-05	0.998921	0	-0.102079	0.999232	0	-0.0282069	0.955641	0	0.147304	0.324311	0	-0.011354	0.985419	0	-0.0399252	0.95529	0	-0.0285712	0.999957	0	-0.249383	0.311867	0	-0.17551	0.53564	0	0.0738721	0.999975	0
A_33_P3304983	NM_002736	NM_002736	5577	protein kinase cAMP-dependent type II regulatory subunit beta	PRKAR2B	-0.125947	0.562773	0	-0.123329	0.559006	0	0.110169	0.513625	0	0.00363365	0.999232	0	-0.00319936	0.998266	0	-0.195527	0.555741	0	-0.236117	0.738659	0	-0.233498	0.850492	0	0.00261812	0.999957	0	0.199161	0.720118	0	0.192328	0.762811	0	-0.00683301	0.999975	0
A_21_P0007545	TCONS_00020388	TCONS_00020388				0.0934053	0.407784	0	0.0030941	0.988355	0	-0.0569995	0.556786	0	0.0117227	0.999232	0	0.0865249	0.816674	0	0.182523	0.274652	0	0.150405	0.710765	0	0.0600936	0.936034	0	-0.0903112	0.999957	0	-0.1708	0.551406	0	-0.095998	0.796339	0	0.0748023	0.999975	0
A_23_P135977	NM_001008938	NM_001008938	9793	cytoskeleton associated protein 5	CKAP5	-0.125433	0.224974	0	-0.0995443	0.340241	0	-0.129263	0.111582	0	-0.140769	0.999232	0	-0.317496	0.10783	0	-0.0918699	0.636234	0	0.00383001	0.996805	0	0.0297185	0.969487	0	0.0258885	0.999957	0	-0.0488995	0.895365	0	-0.225626	0.484466	0	-0.176726	0.999975	0
A_23_P17471	NM_022760	NM_022760	64773	PC-esterase domain containing 1A	PCED1A	0.0175151	0.919626	0	-0.0771231	0.551725	0	0.0612175	0.568205	0	-0.00848796	0.999232	0	0.0733147	0.883166	0	0.00331232	0.99222	0	-0.0437024	0.949665	0	-0.138341	0.850492	0	-0.0946382	0.999957	0	-0.0118003	0.979084	0	0.0700024	0.870733	0	0.0818027	0.999975	0
A_24_P22976	NM_001025604	NM_001025604	27106	arrestin domain containing 2	ARRDC2	-0.0951705	0.411907	0	-0.0220223	0.902198	0	-0.00392625	0.978135	0	-0.089849	0.999232	0	0.0545746	0.915542	0	0.21484	0.198783	0	-0.0912443	0.833618	0	-0.018096	0.982814	0	0.0731483	0.999957	0	-0.304689	0.291686	0	-0.160266	0.638772	0	0.144424	0.999975	0
A_24_P334640	NM_133367	NM_133367	85315	progestin and adipoQ receptor family member 8	PAQR8	0.0499438	0.827945	0	-0.0598516	0.805246	0	0.0660651	0.699352	0	0.142104	0.999232	0	0.123919	0.848541	0	-0.0853952	0.805566	0	-0.0161212	0.989415	0	-0.125917	0.902076	0	-0.109795	0.999957	0	0.227499	0.638816	0	0.209314	0.705631	0	-0.0181853	0.999975	0
A_32_P25253	NM_030940	NM_030940	81689	iron-sulfur cluster assembly 1	ISCA1	0.24577	0.182415	0	0.237235	0.174141	0	0.284151	0.0501002	0	0.263729	0.999232	0	0.369289	0.405286	0	-0.0841401	0.834948	0	-0.0383805	0.979452	0	-0.0469157	0.974027	0	-0.00853526	0.999957	0	0.347869	0.498418	0	0.453429	0.429228	0	0.10556	0.999975	0
A_32_P184367	NM_006013	NM_006013	6134	ribosomal protein L10	RPL10	0.189551	0.131724	0	0.00684426	0.980584	0	0.107923	0.335746	0	-0.0932369	0.999232	0	-0.00124186	0.99862	0	0.207473	0.34475	0	0.0816277	0.891311	0	-0.101079	0.900547	0	-0.182707	0.999957	0	-0.30071	0.400728	0	-0.208715	0.623372	0	0.0919951	0.999975	0
A_23_P28084	NM_001271610	NM_001271610	8677	syntaxin 10	STX10	0.0726445	0.612876	0	-0.0241564	0.904053	0	-0.0352437	0.779464	0	-0.0736794	0.999232	0	-0.196025	0.504387	0	0.106274	0.628539	0	0.107888	0.818664	0	0.0110873	0.989981	0	-0.0968009	0.999957	0	-0.179954	0.587926	0	-0.3023	0.397626	0	-0.122346	0.999975	0
A_33_P3570223	BX648289	BX648289				-0.179748	0.180287	0	-0.186053	0.136375	0	-0.064169	0.63322	0	-0.216236	0.999232	0	-0.228436	0.505092	0	-0.233962	0.296033	0	-0.115579	0.839805	0	-0.121884	0.882224	0	-0.00630478	0.999957	0	0.0177255	0.973388	0	0.00552572	0.992594	0	-0.0121998	0.999975	0
A_24_P321068	NM_001859	NM_001859	1317	solute carrier family 31 member 1	SLC31A1	-0.094186	0.43036	0	-0.137345	0.167965	0	-0.0624237	0.532261	0	-0.0118523	0.999232	0	-0.0366769	0.950254	0	0.264288	0.108213	0	-0.0317623	0.965151	0	-0.0749215	0.913414	0	-0.0431592	0.999957	0	-0.27614	0.346541	0	-0.300964	0.36339	0	-0.0248246	0.999975	0
A_24_P370156	NM_000528	NM_000528	4125	mannosidase alpha class 2B member 1	MAN2B1	-0.258455	0.0162083	-1	-0.16634	0.131728	0	-0.219105	0.0180694	-1	-0.0759265	0.999232	0	-0.160201	0.637409	0	0.00674417	0.984072	0	-0.0393492	0.961032	0	0.0527651	0.956805	0	0.0921143	0.999957	0	-0.0826707	0.836027	0	-0.166946	0.67545	0	-0.0842749	0.999975	0
A_33_P3378835	NM_004252	NM_004252	9368	SLC9A3 regulator 1	SLC9A3R1	-0.110002	0.417721	0	-0.144275	0.21445	0	-0.121701	0.22733	0	-0.205659	0.999232	0	-0.209002	0.495661	0	-0.0905729	0.705769	0	0.0116996	0.989415	0	-0.022574	0.981347	0	-0.0342736	0.999957	0	-0.115086	0.765645	0	-0.118429	0.787871	0	-0.00334294	0.999975	0
A_23_P150394	NM_022003	NM_022003	53826	FXYD domain containing ion transport regulator 6	FXYD6	-0.0802526	0.568593	0	0.0407204	0.815047	0	-0.085988	0.408118	0	0.0221874	0.999232	0	-0.14682	0.669999	0	0.0213719	0.941475	0	0.00573539	0.995986	0	0.126708	0.867538	0	0.120973	0.999957	0	0.000815591	0.998691	0	-0.168192	0.662598	0	-0.169007	0.999975	0
A_21_P0011880	ENST00000415129	ENST00000415129				0.123369	0.418989	0	0.0802613	0.636428	0	-0.0222484	0.892743	0	0.057145	0.999232	0	0.0396652	0.959048	0	0.0962782	0.725157	0	0.145618	0.78023	0	0.10251	0.906098	0	-0.0431078	0.999957	0	-0.0391332	0.940063	0	-0.056613	0.918245	0	-0.0174798	0.999975	0
A_33_P3326423	NM_001174084	NM_001174084	27343	DNA polymerase lambda	POLL	0.165709	0.335045	0	0.0118033	0.970826	0	0.125126	0.373745	0	0.106399	0.999232	0	0.259662	0.533481	0	-0.210989	0.458229	0	0.040583	0.973414	0	-0.113323	0.913414	0	-0.153906	0.999957	0	0.317388	0.473693	0	0.470652	0.350538	0	0.153263	0.999975	0
A_23_P7412	NM_001040462	NM_001040462	79908	butyrophilin like 8	BTNL8	-0.142253	0.499763	0	-0.242215	0.147444	0	-0.126258	0.436177	0	-0.0441456	0.999232	0	-0.0344051	0.978857	0	-0.0347383	0.938686	0	-0.0159945	0.991313	0	-0.115957	0.928903	0	-0.0999622	0.999957	0	-0.00940726	0.99041	0	0.000333212	0.999653	0	0.00974048	0.999975	0
A_23_P85682	NM_005595	NM_005595	4774	nuclear factor I A	NFIA	0.108197	0.294046	0	-0.000722834	0.997545	0	0.0563425	0.546281	0	0.118732	0.999232	0	0.0831468	0.820179	0	-0.275552	0.0705123	0	0.0518541	0.920099	0	-0.0570653	0.936497	0	-0.108919	0.999957	0	0.394284	0.180825	0	0.358699	0.27882	0	-0.0355857	0.999975	0
A_23_P61823	NM_001031677	NM_001031677	53917	RAB24, member RAS oncogene family	RAB24	-0.0454612	0.794112	0	0.0558586	0.749774	0	-0.080512	0.490859	0	0.0287669	0.999232	0	-0.0101793	0.991469	0	0.2606	0.199673	0	0.0350508	0.969906	0	0.136371	0.868895	0	0.10132	0.999957	0	-0.231833	0.510034	0	-0.270779	0.498394	0	-0.0389461	0.999975	0
A_33_P3531857	NM_001349	NM_001349	1615	aspartyl-tRNA synthetase	DARS	0.0750607	0.441627	0	0.0592255	0.55185	0	0.131026	0.0510508	0	-0.162711	0.999232	0	0.0133645	0.982302	0	0.177962	0.1967	0	-0.0559653	0.884343	0	-0.0718005	0.890188	0	-0.0158353	0.999957	0	-0.340673	0.184453	0	-0.164598	0.548336	0	0.176075	0.999975	0
A_33_P3809606	ENST00000553648	ENST00000553648				-0.0784415	0.669762	0	0.103497	0.530593	0	-0.033693	0.838909	0	0.110291	0.999232	0	0.217402	0.572188	0	-0.205525	0.411335	0	-0.0447485	0.96432	0	0.13719	0.876296	0	0.181939	0.999957	0	0.315816	0.426947	0	0.422927	0.350375	0	0.107111	0.999975	0
A_23_P16275	NM_021733	NM_021733	60385	testis specific serine kinase substrate	TSKS	-0.136996	0.25664	0	-0.00267286	0.991364	0	-0.167425	0.0693471	0	0.0132539	0.999232	0	-0.0764936	0.883787	0	-0.198061	0.312046	0	0.0304295	0.972602	0	0.164752	0.84917	0	0.134323	0.999957	0	0.211315	0.520557	0	0.121568	0.770901	0	-0.0897475	0.999975	0
A_24_P38951	NM_032871	NM_032871	84957	RELT, TNF receptor	RELT	0.0967341	0.242549	0	-0.108573	0.149446	0	-0.0460893	0.549182	0	0.0689393	0.999232	0	0.0748916	0.7941	0	-0.0713854	0.644784	0	0.142823	0.685006	0	-0.0624839	0.901489	0	-0.205307	0.999957	0	0.140325	0.535861	0	0.146277	0.575138	0	0.00595223	0.999975	0
A_33_P3239084	NM_201400	NM_201400	196483	eukaryotic elongation factor 2 lysine methyltransferase	EEF2KMT	0.00184413	0.992148	0	0.0664021	0.531339	0	0.0117726	0.918721	0	-0.0169305	0.999232	0	-0.00869691	0.989907	0	-0.0446373	0.822942	0	-0.0099285	0.988218	0	0.0546295	0.936034	0	0.064558	0.999957	0	0.0277068	0.936864	0	0.0359404	0.922989	0	0.00823358	0.999975	0
A_23_P77630	NM_022818	NM_022818	81631	microtubule associated protein 1 light chain 3 beta	MAP1LC3B	-0.149241	0.0262827	-1	-0.0679478	0.383421	0	-0.0325354	0.666139	0	0.0295888	0.999232	0	0.0435648	0.900336	0	-0.126755	0.306219	0	-0.116705	0.703772	0	-0.0354124	0.952008	0	0.081293	0.999957	0	0.156344	0.443912	0	0.17032	0.462727	0	0.013976	0.999975	0
A_24_P49371	NM_017867	NM_017867	54969	histone PARylation factor 1	HPF1	0.0203739	0.871644	0	0.129954	0.0999151	0	0.0469822	0.575377	0	0.0309031	0.999232	0	0.0457956	0.914818	0	0.111115	0.474026	0	-0.0266084	0.965151	0	0.0829721	0.876296	0	0.10958	0.999957	0	-0.0802119	0.772328	0	-0.0653194	0.844421	0	0.0148925	0.999975	0
A_33_P3424057	NM_006210	NM_006210	5178	paternally expressed 3	PEG3	-0.0559874	0.702462	0	-0.0349117	0.838783	0	-0.068562	0.511739	0	-0.0121792	0.999232	0	0.0735452	0.883166	0	-0.27966	0.108213	0	0.0125746	0.987981	0	0.0336503	0.969136	0	0.0210757	0.999957	0	0.26748	0.385965	0	0.353205	0.325156	0	0.0857244	0.999975	0
A_23_P167328	NM_001775	NM_001775	952	CD38 molecule	CD38	-0.020426	0.952854	0	0.0601902	0.861285	0	-0.0630538	0.789999	0	-0.231302	0.999232	0	-0.522579	0.265246	0	-0.152511	0.726469	0	0.0426278	0.979833	0	0.123244	0.938812	0	0.0806162	0.999957	0	-0.0787904	0.922808	0	-0.370068	0.597601	0	-0.291278	0.999975	0
A_24_P235783	ENST00000463343	ENST00000463343				-0.0430551	0.802962	0	-0.098202	0.476224	0	-0.099929	0.356233	0	0.0120873	0.999232	0	-0.0459051	0.946773	0	0.0260016	0.933936	0	0.0568739	0.935395	0	0.00172701	0.999382	0	-0.0551469	0.999957	0	-0.0139142	0.977343	0	-0.0719066	0.881232	0	-0.0579924	0.999975	0
A_23_P431853	ENST00000361453	ENST00000361453				-0.112476	0.60519	0	0.029332	0.926275	0	0.0397397	0.845194	0	-0.204662	0.999232	0	-0.080135	0.933283	0	0.111241	0.7591	0	-0.152216	0.837464	0	-0.0104077	0.995698	0	0.141808	0.999957	0	-0.315903	0.522748	0	-0.191376	0.758674	0	0.124527	0.999975	0
A_33_P3403583	ENST00000378368	ENST00000378368				0.0510653	0.766545	0	-0.0314665	0.881333	0	0.00844519	0.961193	0	0.1673	0.999232	0	0.0182516	0.984406	0	0.184386	0.40377	0	0.0426201	0.960483	0	-0.0399117	0.968684	0	-0.0825318	0.999957	0	-0.0170857	0.972927	0	-0.166134	0.697895	0	-0.149049	0.999975	0
A_33_P3416321	NM_012434	NM_012434	26503	solute carrier family 17 member 5	SLC17A5	-0.0205674	0.877985	0	0.011565	0.945893	0	0.111827	0.128358	0	-0.0184175	0.999232	0	0.116326	0.667004	0	0.0134841	0.954717	0	-0.132394	0.712348	0	-0.100262	0.867538	0	0.0321324	0.999957	0	-0.0319016	0.926825	0	0.102842	0.748377	0	0.134744	0.999975	0
A_32_P86118	NM_001010853	NM_001010853	135293	peptidase M20 domain containing 2	PM20D2	0.0361664	0.84302	0	0.00528486	0.985153	0	0.0959799	0.403665	0	0.0488801	0.999232	0	0.100953	0.841903	0	0.0658078	0.810522	0	-0.0598135	0.93477	0	-0.090695	0.913515	0	-0.0308815	0.999957	0	-0.0169277	0.973464	0	0.0351456	0.946691	0	0.0520733	0.999975	0
A_24_P138022	NM_014612	NM_014612	23196	family with sequence similarity 120A	FAM120A	-0.205156	0.105337	0	-0.248923	0.0326613	-1	-0.219929	0.0347827	-1	-0.112169	0.999232	0	-0.138375	0.754951	0	0.10355	0.693268	0	0.0147725	0.987981	0	-0.0289945	0.979622	0	-0.043767	0.999957	0	-0.215719	0.569908	0	-0.241925	0.574702	0	-0.0262055	0.999975	0
A_33_P3267356	NM_001256310	NM_001256310	2744	glutaminase	GLS	0.108651	0.405911	0	0.105792	0.396194	0	0.104693	0.296218	0	-0.0229888	0.999232	0	0.25656	0.330217	0	0.12168	0.576501	0	0.00395759	0.997055	0	0.00109888	0.999827	0	-0.00285871	0.999957	0	-0.144669	0.681533	0	0.13488	0.742372	0	0.279549	0.999975	0
A_23_P31602	NM_003910	NM_003910	8896	BUD31 homolog	BUD31	-0.0221859	0.879625	0	0.0238037	0.886373	0	0.0375085	0.721247	0	0.00140585	0.999232	0	0.0453265	0.933997	0	0.205979	0.202755	0	-0.0596944	0.902414	0	-0.0137048	0.986581	0	0.0459896	0.999957	0	-0.204573	0.459299	0	-0.160652	0.624797	0	0.0439207	0.999975	0
A_33_P3374833	NM_012388	NM_012388	26258	biogenesis of lysosomal organelles complex 1 subunit 6	BLOC1S6	0.0329387	0.894708	0	0.0788639	0.726443	0	0.180078	0.190062	0	-0.196122	0.999232	0	0.25665	0.562094	0	-0.0357974	0.93185	0	-0.14714	0.833102	0	-0.101215	0.935432	0	0.0459252	0.999957	0	-0.160324	0.763506	0	0.292447	0.590218	0	0.452772	0.999975	0
A_21_P0007901	TCONS_00021437	TCONS_00021437				0.0672025	0.743313	0	0.000930933	0.997649	0	0.104425	0.453895	0	0.0466466	0.999232	0	0.0347529	0.97287	0	0.202309	0.455912	0	-0.0372227	0.975342	0	-0.103494	0.921697	0	-0.0662716	0.999957	0	-0.155662	0.745812	0	-0.167556	0.756598	0	-0.0118936	0.999975	0
A_33_P3400263	NM_017444	NM_017444	54108	chromatin accessibility complex 1	CHRAC1	0.0480785	0.630975	0	-0.128204	0.0717839	0	-0.0573686	0.42278	0	0.0218698	0.999232	0	-0.0464301	0.901536	0	-0.101058	0.477218	0	0.105447	0.737285	0	-0.0708354	0.885246	0	-0.176283	0.999957	0	0.122928	0.59137	0	0.0546281	0.858583	0	-0.0683	0.999975	0
A_33_P3246613	NM_001031737	NM_001031737	124093	coiled-coil domain containing 78	CCDC78	0.0666862	0.910586	0	-0.0437033	0.952966	0	0.22016	0.556275	0	0.069183	0.999232	0	0.0449049	0.988245	0	-1.02255	0.0923799	0	-0.153473	0.949626	0	-0.263863	0.92188	0	-0.11039	0.999957	0	1.09173	0.313495	0	1.06745	0.379309	0	-0.0242781	0.999975	0
A_23_P429535	NM_012086	NM_012086	9330	general transcription factor IIIC subunit 3	GTF3C3	0.175425	0.199708	0	-0.00537159	0.985862	0	0.113771	0.334351	0	-0.103402	0.999232	0	0.044822	0.953853	0	0.0470523	0.880639	0	0.0616543	0.936028	0	-0.119142	0.88704	0	-0.180797	0.999957	0	-0.150454	0.720118	0	-0.00223035	0.996246	0	0.148224	0.999975	0
A_24_P148717	NM_001295	NM_001295	1230	C-C motif chemokine receptor 1	CCR1	-0.0562142	0.813835	0	0.101885	0.635168	0	-0.178526	0.209234	0	0.162218	0.999232	0	-0.248038	0.601252	0	-0.106522	0.764553	0	0.122312	0.871739	0	0.280411	0.835508	0	0.158099	0.999957	0	0.26874	0.587926	0	-0.141516	0.829971	0	-0.410256	0.999975	0
A_33_P3405022	NM_012318	NM_012318	3954	leucine zipper and EF-hand containing transmembrane protein 1	LETM1	0.135975	0.459715	0	0.223583	0.131566	0	0.138835	0.312153	0	0.351595	0.999232	0	0.270305	0.508312	0	-0.0582181	0.872296	0	-0.00285914	0.997941	0	0.0847485	0.945347	0	0.0876076	0.999957	0	0.409813	0.354288	0	0.328523	0.518241	0	-0.0812901	0.999975	0
A_33_P3318459	NM_003352	NM_003352	7341	small ubiquitin-like modifier 1	SUMO1	0.106755	0.43233	0	0.0125713	0.956837	0	0.0520485	0.670987	0	-0.0139415	0.999232	0	0.018972	0.982269	0	-0.237614	0.221741	0	0.0547067	0.935659	0	-0.0394772	0.968415	0	-0.0941839	0.999957	0	0.223672	0.503524	0	0.256586	0.499367	0	0.0329135	0.999975	0
A_33_P3331366	NM_005082	NM_005082	7706	tripartite motif containing 25	TRIM25	-0.184885	0.184551	0	-0.184006	0.159435	0	-0.243908	0.0247971	-1	-0.0463913	0.999232	0	-0.072895	0.916426	0	-0.161927	0.523726	0	0.0590228	0.944044	0	0.0599012	0.959709	0	0.000878387	0.999957	0	0.115536	0.799099	0	0.089032	0.868455	0	-0.0265037	0.999975	0
A_23_P69840	NM_080670	NM_080670	113829	solute carrier family 35 member A4	SLC35A4	-0.0124535	0.946975	0	0.103213	0.413556	0	-0.0120113	0.937847	0	0.0684124	0.999232	0	-0.193287	0.52598	0	0.0782038	0.745374	0	-0.000442206	0.999338	0	0.115225	0.87537	0	0.115667	0.999957	0	-0.0097914	0.98384	0	-0.271491	0.461684	0	-0.2617	0.999975	0
A_33_P3274528	THC2487108	THC2487108				0.0777552	0.660017	0	-0.00869075	0.976316	0	-0.0652142	0.638713	0	0.0900616	0.999232	0	0.041942	0.957821	0	-0.429435	0.0451023	-1	0.142969	0.790612	0	0.0565234	0.961505	0	-0.086446	0.999957	0	0.519497	0.214969	0	0.471377	0.309072	0	-0.0481196	0.999975	0
A_33_P3217804	ENST00000493088	ENST00000493088				-0.0300317	0.814645	0	0.0507456	0.668257	0	-0.0326987	0.739027	0	0.0249956	0.999232	0	-0.0642137	0.871953	0	-0.0328502	0.876323	0	0.00266697	0.997501	0	0.0834443	0.884349	0	0.0807773	0.999957	0	0.0578458	0.854199	0	-0.0313634	0.933755	0	-0.0892092	0.999975	0
A_33_P3379371	NM_001005861	NM_001005861	6259	receptor-like tyrosine kinase	RYK	0.0864998	0.63922	0	0.0251655	0.924242	0	0.177425	0.130795	0	-0.151806	0.999232	0	0.236214	0.534545	0	0.096485	0.747005	0	-0.0909248	0.893814	0	-0.152259	0.873679	0	-0.0613343	0.999957	0	-0.248291	0.548662	0	0.139729	0.793843	0	0.38802	0.999975	0
A_23_P331092	NM_152571	NM_152571	158055	chromosome 9 open reading frame 163	C9orf163	0.0883688	0.673507	0	0.151396	0.376582	0	-0.0616797	0.718721	0	0.235874	0.999232	0	0.141041	0.813554	0	-0.27225	0.32236	0	0.150049	0.823092	0	0.213076	0.850492	0	0.0630274	0.999957	0	0.508123	0.264987	0	0.41329	0.415029	0	-0.0948334	0.999975	0
A_23_P17307	NM_018270	NM_018270	55257	MRG domain binding protein	MRGBP	0.0322212	0.831798	0	-0.00374606	0.986952	0	-0.0250175	0.842457	0	-0.0295781	0.999232	0	-0.00123848	0.998592	0	0.193318	0.28171	0	0.0572387	0.921031	0	0.0212714	0.981249	0	-0.0359673	0.999957	0	-0.222896	0.456556	0	-0.194557	0.579687	0	0.0283397	0.999975	0
A_24_P12539	NM_015483	NM_015483	25948	kelch repeat and BTB domain containing 2	KBTBD2	-0.111026	0.486171	0	-0.12354	0.393025	0	0.0525918	0.71271	0	-0.153684	0.999232	0	0.0664732	0.925932	0	0.120239	0.646887	0	-0.163618	0.753668	0	-0.176132	0.850492	0	-0.0125144	0.999957	0	-0.273923	0.468379	0	-0.0537658	0.921991	0	0.220157	0.999975	0
A_33_P3369311	NM_001142568	NM_001142568	56987	BBX, HMG-box containing	BBX	-0.120194	0.13845	0	-0.101291	0.203516	0	-0.0826478	0.235547	0	-0.140121	0.999232	0	-0.136539	0.52598	0	0.000152042	0.999647	0	-0.0375464	0.936028	0	-0.0186427	0.978506	0	0.0189037	0.999957	0	-0.140273	0.552	0	-0.136691	0.617957	0	0.00358235	0.999975	0
A_24_P340776	ENST00000356023	ENST00000356023				-0.0335594	0.807626	0	-0.00628107	0.976227	0	0.0153335	0.898043	0	-0.0540619	0.999232	0	-0.149245	0.580783	0	0.0766092	0.697512	0	-0.0488929	0.927789	0	-0.0216146	0.979635	0	0.0272783	0.999957	0	-0.130671	0.660282	0	-0.225855	0.472753	0	-0.0951834	0.999975	0
A_21_P0009758	TCONS_00027289	TCONS_00027289				-0.0459957	0.708994	0	-0.0225795	0.884526	0	-0.034763	0.724407	0	-0.00185387	0.999232	0	0.0854268	0.798024	0	0.103247	0.549869	0	-0.0112328	0.987152	0	0.0121835	0.987399	0	0.0234163	0.999957	0	-0.105101	0.716034	0	-0.0178207	0.964994	0	0.0872807	0.999975	0
A_19_P00806593	TCONS_00011799	TCONS_00011799				0.0209036	0.901823	0	-0.11134	0.33705	0	-0.190579	0.0310133	-1	0.088442	0.999232	0	-0.0301001	0.966001	0	0.0776912	0.734964	0	0.211482	0.685006	0	0.079239	0.914937	0	-0.132243	0.999957	0	0.0107508	0.981874	0	-0.107791	0.79502	0	-0.118542	0.999975	0
A_33_P3218980	NM_001776	NM_001776	953	ectonucleoside triphosphate diphosphohydrolase 1	ENTPD1	-0.0606242	0.750845	0	-0.0561328	0.783667	0	0.0264162	0.876998	0	-0.0910502	0.999232	0	0.258936	0.459884	0	0.0571265	0.856826	0	-0.0870403	0.897164	0	-0.082549	0.936497	0	0.0044914	0.999957	0	-0.148177	0.737357	0	0.201809	0.668593	0	0.349986	0.999975	0
A_32_P44394	NM_004833	NM_004833	9447	absent in melanoma 2	AIM2	-0.018451	0.949447	0	0.0566914	0.839801	0	-0.127452	0.440601	0	-0.0549478	0.999232	0	0.0786508	0.938073	0	-0.0295678	0.949966	0	0.109001	0.902079	0	0.184144	0.874631	0	0.0751424	0.999957	0	-0.02538	0.972448	0	0.108219	0.878508	0	0.133599	0.999975	0
A_23_P383278	NM_023078	NM_023078	65263	pyrroline-5-carboxylate reductase 3	PYCR3	0.0514769	0.603828	0	0.109392	0.143031	0	0.0397604	0.616794	0	0.00136581	0.999232	0	0.0688996	0.814523	0	0.131269	0.332467	0	0.0117165	0.982652	0	0.0696313	0.887155	0	0.0579148	0.999957	0	-0.129903	0.570198	0	-0.0623689	0.838226	0	0.0675338	0.999975	0
A_33_P3423859	NM_006242	NM_006242	5509	protein phosphatase 1 regulatory subunit 3D	PPP1R3D	-0.0855947	0.636173	0	-0.167815	0.226306	0	-0.0360448	0.824789	0	-0.188437	0.999232	0	-0.0603722	0.938495	0	-0.163109	0.536297	0	-0.0495499	0.959175	0	-0.13177	0.881382	0	-0.0822202	0.999957	0	-0.025328	0.966755	0	0.102736	0.852774	0	0.128065	0.999975	0
A_33_P3303951	NM_007342	NM_007342	11097	nucleoporin like 2	NUPL2	0.0526879	0.642182	0	-0.0463292	0.694426	0	-0.0487067	0.574976	0	0.0204984	0.999232	0	-0.0403071	0.934169	0	0.0761858	0.661394	0	0.101395	0.769585	0	0.00237748	0.999185	0	-0.0990171	0.999957	0	-0.0556874	0.856246	0	-0.116493	0.700467	0	-0.0608056	0.999975	0
A_24_P167642	NM_000161	NM_000161	2643	GTP cyclohydrolase 1	GCH1	-0.0761875	0.70864	0	0.0827675	0.680515	0	0.0128317	0.950147	0	-0.0424756	0.999232	0	0.0246441	0.982176	0	0.141409	0.633286	0	-0.0890192	0.908424	0	0.0699357	0.955259	0	0.158955	0.999957	0	-0.183885	0.696212	0	-0.116765	0.844475	0	0.0671197	0.999975	0
A_21_P0013898	TCONS_l2_00030952	TCONS_l2_00030952				-0.049187	0.778804	0	-0.133058	0.302298	0	-0.239032	0.016732	-1	0.219506	0.999232	0	0.0213699	0.980354	0	0.164025	0.475317	0	0.189845	0.712348	0	0.105974	0.892257	0	-0.0838711	0.999957	0	0.0554813	0.908012	0	-0.142655	0.751881	0	-0.198137	0.999975	0
A_19_P00801821	A_19_P00801821	A_19_P00801821				0.0243453	0.876806	0	-0.0103922	0.960976	0	-0.0412973	0.713373	0	-0.073147	0.999232	0	-0.175901	0.527966	0	-0.161592	0.385198	0	0.0656426	0.897869	0	0.0309051	0.969894	0	-0.0347375	0.999957	0	0.0884445	0.801747	0	-0.0143095	0.977072	0	-0.102754	0.999975	0
A_24_P57700	NM_015035	NM_015035	23051	zinc fingers and homeoboxes 3	ZHX3	0.0403755	0.688972	0	-0.0407594	0.687623	0	-0.131946	0.0298633	-1	0.0703902	0.999232	0	-0.117358	0.576068	0	0.0544012	0.729003	0	0.172322	0.685006	0	0.0911868	0.861776	0	-0.0811349	0.999957	0	0.015989	0.960006	0	-0.171759	0.486288	0	-0.187748	0.999975	0
A_32_P226567	NM_023011	NM_023011	65110	UPF3A, regulator of nonsense mediated mRNA decay	UPF3A	-0.0104224	0.945359	0	0.0420164	0.75214	0	-0.102799	0.19088	0	-0.0224407	0.999232	0	-0.0777077	0.833913	0	0.0519526	0.79652	0	0.0923764	0.808518	0	0.144815	0.835508	0	0.0524387	0.999957	0	-0.0743933	0.815682	0	-0.12966	0.685655	0	-0.055267	0.999975	0
A_33_P3397905	NM_005868	NM_005868	10282	Bet1 golgi vesicular membrane trafficking protein	BET1	0.100545	0.3361	0	0.0183418	0.915422	0	0.0855579	0.304576	0	-0.0377057	0.999232	0	0.0423079	0.938073	0	0.128785	0.456445	0	0.0149874	0.982652	0	-0.0672161	0.917218	0	-0.0822035	0.999957	0	-0.166491	0.545731	0	-0.0864775	0.813119	0	0.0800136	0.999975	0
A_21_P0006639	ENST00000436340	ENST00000436340				0.123924	0.459005	0	0.0431651	0.848083	0	-0.0348175	0.834715	0	0.0921164	0.999232	0	0.034938	0.971163	0	-0.123975	0.65953	0	0.158741	0.775809	0	0.0779826	0.944629	0	-0.0807589	0.999957	0	0.216091	0.609508	0	0.158913	0.757858	0	-0.0571784	0.999975	0
A_23_P43157	NM_001080416	NM_001080416	4603	MYB proto-oncogene like 1	MYBL1	0.176861	0.49665	0	0.22685	0.310815	0	0.323579	0.063741	0	-0.023893	0.999232	0	0.418924	0.441887	0	0.389632	0.289823	0	-0.146718	0.88368	0	-0.0967292	0.958198	0	0.049989	0.999957	0	-0.413525	0.503524	0	0.0292915	0.977172	0	0.442817	0.999975	0
A_33_P3214943	NM_001134434	NM_001134434	9806	SPARC (osteonectin), cwcv and kazal like domains proteoglycan 2	SPOCK2	0.205668	0.596082	0	0.112555	0.810527	0	0.21598	0.452423	0	0.0985622	0.999232	0	0.172453	0.910412	0	-0.467758	0.392027	0	-0.0103116	0.99721	0	-0.103425	0.968533	0	-0.0931136	0.999957	0	0.56632	0.523046	0	0.640211	0.52144	0	0.0738911	0.999975	0
A_23_P137366	NM_000491	NM_000491	713	complement C1q B chain	C1QB	0.123273	0.709828	0	0.365171	0.113661	0	-0.0862743	0.748131	0	0.171056	0.999232	0	-0.30552	0.691622	0	0.208536	0.671341	0	0.209548	0.84288	0	0.451445	0.827784	0	0.241897	0.999957	0	-0.0374804	0.970574	0	-0.514057	0.519138	0	-0.476576	0.999975	0
A_33_P3805090	NM_020840	NM_020840	57600	folliculin interacting protein 2	FNIP2	0.186468	0.119162	0	-0.0430738	0.818208	0	-0.0016673	0.992331	0	-0.0224544	0.999232	0	-0.138671	0.726165	0	-0.0423352	0.883017	0	0.188136	0.708281	0	-0.0414065	0.968415	0	-0.229542	0.999957	0	0.0198807	0.96894	0	-0.0963361	0.839251	0	-0.116217	0.999975	0
A_23_P148057	NM_016032	NM_016032	51114	zinc finger DHHC-type containing 9	ZDHHC9	0.0672426	0.594114	0	0.0162827	0.929426	0	-0.052744	0.598972	0	0.0270323	0.999232	0	-0.0269831	0.966325	0	0.0138776	0.958266	0	0.119987	0.75985	0	0.0690266	0.923924	0	-0.0509599	0.999957	0	0.0131548	0.974584	0	-0.0408607	0.921208	0	-0.0540155	0.999975	0
A_21_P0006277	TCONS_00016355	TCONS_00016355				0.0966747	0.522749	0	-0.0349647	0.864088	0	-0.0626916	0.621169	0	0.0557506	0.999232	0	0.054261	0.938073	0	-0.401599	0.0427533	-1	0.159366	0.746686	0	0.0277269	0.979635	0	-0.131639	0.999957	0	0.45735	0.228486	0	0.45586	0.284868	0	-0.00148959	0.999975	0
A_33_P3398634	NM_001271943	NM_001271943	7942	transcription factor EB	TFEB	-0.0435485	0.823643	0	-0.0221231	0.930135	0	-0.123732	0.30155	0	0.16767	0.999232	0	0.225564	0.534545	0	-0.135602	0.609646	0	0.080184	0.909035	0	0.101609	0.910726	0	0.0214254	0.999957	0	0.303272	0.433785	0	0.361166	0.405829	0	0.057894	0.999975	0
A_33_P3433156	NM_001282785	NM_001282785	55687	tRNA 5-methylaminomethyl-2-thiouridylate methyltransferase	TRMU	-0.126144	0.271688	0	-0.0616377	0.660839	0	-0.00323872	0.983952	0	0.0457742	0.999232	0	-0.0458802	0.938995	0	0.139242	0.48098	0	-0.122906	0.77115	0	-0.058399	0.945447	0	0.0645065	0.999957	0	-0.0934683	0.794621	0	-0.185123	0.605848	0	-0.0916544	0.999975	0
A_24_P365954	NM_020457	NM_020457	57215	THAP domain containing 11	THAP11	-0.136504	0.180829	0	0.0379122	0.802173	0	0.0221777	0.853076	0	0.0410477	0.999232	0	0.0572108	0.906893	0	-0.0099875	0.970174	0	-0.158681	0.708257	0	0.0157345	0.983486	0	0.174416	0.999957	0	0.0510352	0.890518	0	0.0671983	0.864486	0	0.0161631	0.999975	0
A_21_P0010214	ENST00000411694	ENST00000411694				0.0521421	0.676918	0	0.0414656	0.763721	0	-0.0840263	0.316421	0	0.0469173	0.999232	0	-0.00494974	0.993322	0	0.0769692	0.687387	0	0.136168	0.716962	0	0.125492	0.850492	0	-0.0106766	0.999957	0	-0.0300519	0.9349	0	-0.0819189	0.825755	0	-0.051867	0.999975	0
A_33_P3238685	NM_001127208	NM_001127208	54790	tet methylcytosine dioxygenase 2	TET2	-0.00834486	0.971371	0	-0.25329	0.039535	-1	-0.300184	0.00599205	-1	0.0434837	0.999232	0	-0.0692783	0.92392	0	-0.0465725	0.886736	0	0.291839	0.685006	0	0.0468944	0.968008	0	-0.244945	0.999957	0	0.0900562	0.850829	0	-0.0227058	0.970882	0	-0.112762	0.999975	0
A_24_P363679	NM_015941	NM_015941	51606	ATPase H+ transporting V1 subunit H	ATP6V1H	-0.063087	0.530502	0	-0.0289872	0.819958	0	-0.0395856	0.643005	0	-0.00597759	0.999232	0	-0.0945029	0.726165	0	0.131424	0.365955	0	-0.0235014	0.969952	0	0.0105984	0.987989	0	0.0340997	0.999957	0	-0.137401	0.570198	0	-0.225927	0.391704	0	-0.0885254	0.999975	0
A_23_P20225	NM_015713	NM_015713	50484	ribonucleotide reductase regulatory TP53 inducible subunit M2B	RRM2B	0.0219881	0.904741	0	0.103806	0.429261	0	0.0349111	0.793715	0	-0.0619759	0.999232	0	0.192563	0.545531	0	0.323079	0.0889935	0	-0.012923	0.98858	0	0.0688951	0.939252	0	0.0818181	0.999957	0	-0.385055	0.260422	0	-0.130516	0.761416	0	0.254539	0.999975	0
A_33_P3273436	NM_138801	NM_138801	130589	galactose mutarotase	GALM	-0.0662052	0.75695	0	0.0407205	0.87542	0	0.0468784	0.787336	0	0.0362578	0.999232	0	-0.22351	0.614054	0	0.104383	0.748084	0	-0.113084	0.871739	0	-0.00615796	0.998447	0	0.106926	0.999957	0	-0.0681251	0.908321	0	-0.327893	0.51556	0	-0.259768	0.999975	0
A_33_P3390048	NM_173618	NM_173618	283899	INO80 complex subunit E	INO80E	0.0771592	0.536125	0	0.0201294	0.912895	0	-0.015918	0.899301	0	-0.0143622	0.999232	0	0.0400992	0.945127	0	0.05898	0.788105	0	0.0930772	0.830412	0	0.0360474	0.966988	0	-0.0570298	0.999957	0	-0.0733422	0.834007	0	-0.0188809	0.967446	0	0.0544614	0.999975	0
A_21_P0011707	TCONS_l2_00012657	TCONS_l2_00012657				0.149553	0.647187	0	0.0940803	0.805309	0	0.131978	0.601103	0	0.0948727	0.999232	0	0.0323481	0.987116	0	-0.196922	0.69958	0	0.0175746	0.994363	0	-0.0378979	0.9852	0	-0.0554725	0.999957	0	0.291795	0.712655	0	0.22927	0.812646	0	-0.0625246	0.999975	0
A_19_P00319640	ENST00000441036	ENST00000441036				0.076243	0.73724	0	0.0694904	0.77457	0	0.0145362	0.948132	0	0.151244	0.999232	0	0.0412897	0.97039	0	-0.261322	0.370018	0	0.0617067	0.953349	0	0.0549542	0.968684	0	-0.00675257	0.999957	0	0.412566	0.37824	0	0.302612	0.581711	0	-0.109954	0.999975	0
A_24_P203056	NM_020993	NM_020993	605	BCL tumor suppressor 7A	BCL7A	0.0283621	0.855718	0	-0.0743545	0.560005	0	-0.00142147	0.992453	0	-0.0618265	0.999232	0	-0.0926939	0.817847	0	-0.180025	0.326395	0	0.0297836	0.970667	0	-0.072933	0.92413	0	-0.102717	0.999957	0	0.118199	0.725475	0	0.0873316	0.834973	0	-0.0308674	0.999975	0
A_24_P93206	NM_001286390	NM_001286390	388021	transmembrane protein 179	TMEM179	0.0214247	0.864719	0	0.0364565	0.768108	0	-0.0326042	0.721582	0	0.0980646	0.999232	0	0.0978659	0.722752	0	-0.295119	0.0291847	-1	0.0540289	0.895137	0	0.0690607	0.899229	0	0.0150318	0.999957	0	0.393183	0.158215	0	0.392985	0.221005	0	-0.000198699	0.999975	0
A_23_P416747	NM_000733	NM_000733	916	CD3e molecule	CD3E	-0.0711047	0.742621	0	0.139528	0.423452	0	0.0655208	0.697504	0	-0.146889	0.999232	0	-0.124928	0.844864	0	0.0989217	0.7672	0	-0.136626	0.841236	0	0.0740074	0.954985	0	0.210633	0.999957	0	-0.24581	0.598963	0	-0.22385	0.679006	0	0.0219604	0.999975	0
A_33_P3310674	NM_181838	NM_181838	7322	ubiquitin conjugating enzyme E2 D2	UBE2D2	-0.0978096	0.396821	0	-0.00667855	0.975656	0	0.0556201	0.581401	0	-0.0873148	0.999232	0	0.05907	0.905491	0	-0.0574362	0.792669	0	-0.15343	0.712348	0	-0.0622986	0.935587	0	0.091131	0.999957	0	-0.0298787	0.940084	0	0.116506	0.749542	0	0.146385	0.999975	0
A_24_P406060	NM_182757	NM_182757	255488	ring finger protein 144B	RNF144B	0.0393702	0.814388	0	-0.0791152	0.584935	0	0.0798712	0.473485	0	-0.051268	0.999232	0	0.0710848	0.900905	0	-0.0651368	0.798449	0	-0.040501	0.960492	0	-0.158986	0.850492	0	-0.118485	0.999957	0	0.0138688	0.976894	0	0.136222	0.747263	0	0.122353	0.999975	0
A_24_P808522	NM_005617	NM_005617	6208	ribosomal protein S14	RPS14	0.305461	0.0686165	0	0.271419	0.0970076	0	0.165184	0.279074	0	0.0540055	0.999232	0	0.284249	0.545531	0	0.628159	0.0252484	1	0.140277	0.853325	0	0.106235	0.936034	0	-0.0340426	0.999957	0	-0.574153	0.260422	0	-0.343909	0.549597	0	0.230244	0.999975	0
A_21_P0000949	NR_104624	NR_104624	101929181	long intergenic non-protein coding RNA 1647	LINC01647	0.0867023	0.659519	0	-0.0588895	0.794265	0	-0.0467279	0.781288	0	0.0635137	0.999232	0	-0.0844791	0.910412	0	-0.137049	0.642719	0	0.13343	0.837464	0	-0.0121616	0.992814	0	-0.145592	0.999957	0	0.200562	0.662187	0	0.0525695	0.933638	0	-0.147993	0.999975	0
A_33_P3328251	A_33_P3328251	A_33_P3328251				0.00461402	0.980865	0	-0.148247	0.171348	0	0.0541889	0.637683	0	0.0839014	0.999232	0	0.0688051	0.898826	0	0.056682	0.818875	0	-0.0495749	0.940569	0	-0.202436	0.827784	0	-0.152861	0.999957	0	0.0272194	0.951935	0	0.0121231	0.981367	0	-0.0150963	0.999975	0
A_32_P75661	THC2544198	THC2544198				-0.0190832	0.886201	0	0.0202522	0.895366	0	-0.0275405	0.781384	0	0.0762156	0.999232	0	0.115798	0.66655	0	0.00324204	0.990682	0	0.00845724	0.989672	0	0.0477927	0.946046	0	0.0393354	0.999957	0	0.0729735	0.808099	0	0.112556	0.717782	0	0.0395827	0.999975	0
A_24_P942730	NM_152455	NM_152455	146050	zinc finger and SCAN domain containing 29	ZSCAN29	-0.107318	0.335875	0	-0.158236	0.0932357	0	-0.00236259	0.98806	0	-0.125884	0.999232	0	-0.127192	0.688534	0	-0.0071981	0.979857	0	-0.104956	0.795042	0	-0.155873	0.835935	0	-0.0509174	0.999957	0	-0.118686	0.709605	0	-0.119994	0.739192	0	-0.00130772	0.999975	0
A_33_P3345663	NM_001193475	NM_001193475	129285	protein phosphatase 1 regulatory subunit 21	PPP1R21	-0.0550752	0.654585	0	-0.18323	0.0301567	-1	-0.12219	0.114633	0	0.0278253	0.999232	0	-0.063138	0.884085	0	-0.00871922	0.971878	0	0.0671151	0.877555	0	-0.0610394	0.930733	0	-0.128155	0.999957	0	0.0365445	0.920024	0	-0.0544188	0.885464	0	-0.0909633	0.999975	0
A_23_P107322	NM_032854	NM_032854	84940	coronin 6	CORO6	-0.00186103	0.994959	0	0.0731612	0.680515	0	0.0540728	0.705691	0	0.130666	0.999232	0	0.11	0.836647	0	-0.0757632	0.792363	0	-0.0559339	0.946556	0	0.0190883	0.986079	0	0.0750222	0.999957	0	0.206429	0.60335	0	0.185763	0.686451	0	-0.0206659	0.999975	0
A_23_P47247	NM_018393	NM_018393	55346	t-complex 11 like 1	TCP11L1	-0.0385545	0.762491	0	-0.0786319	0.44588	0	-0.0321023	0.750663	0	0.0320219	0.999232	0	-0.141018	0.584781	0	-0.0431543	0.834327	0	-0.00645214	0.994363	0	-0.0465296	0.950282	0	-0.0400775	0.999957	0	0.0751762	0.809949	0	-0.0978637	0.771569	0	-0.17304	0.999975	0
A_21_P0009023	TCONS_00024633	TCONS_00024633				0.144049	0.371261	0	-0.00740263	0.981014	0	0.121372	0.34263	0	0.260556	0.999232	0	0.183435	0.679772	0	-0.318391	0.175647	0	0.0226773	0.982652	0	-0.128775	0.887155	0	-0.151452	0.999957	0	0.578946	0.189757	0	0.501826	0.309072	0	-0.0771204	0.999975	0
A_23_P27167	NM_002936	NM_002936	246243	ribonuclease H1	RNASEH1	-0.00415737	0.978539	0	-0.0454845	0.708777	0	-0.0574309	0.499492	0	-0.0448928	0.999232	0	-0.140402	0.562042	0	-0.214575	0.135179	0	0.0532736	0.906352	0	0.0119464	0.987399	0	-0.0413271	0.999957	0	0.169682	0.505007	0	0.0741727	0.833155	0	-0.095509	0.999975	0
A_23_P330461	NM_144686	NM_144686	147798	transmembrane channel like 4	TMC4	-0.0269735	0.859489	0	-0.0522166	0.710782	0	-0.0909053	0.316965	0	0.0585319	0.999232	0	-0.116172	0.733099	0	0.0609289	0.783729	0	0.0639318	0.89908	0	0.0386886	0.966283	0	-0.0252431	0.999957	0	-0.00239696	0.995445	0	-0.177101	0.606431	0	-0.174704	0.999975	0
A_33_P3234667	NM_003439	NM_003439	7586	zinc finger with KRAB and SCAN domains 1	ZKSCAN1	-0.0984589	0.336438	0	-0.196862	0.0167229	-1	-0.111194	0.150233	0	-0.135172	0.999232	0	-0.151394	0.545531	0	-0.119363	0.484617	0	0.0127349	0.984482	0	-0.0856679	0.884924	0	-0.0984028	0.999957	0	-0.0158096	0.968392	0	-0.0320315	0.934311	0	-0.0162219	0.999975	0
A_21_P0011572	NR_003554	NR_003554	220594	ubiquitin specific peptidase 32 pseudogene 2	USP32P2	-0.158272	0.167358	0	-0.108245	0.370178	0	-0.164034	0.0728354	0	0.00800639	0.999232	0	-0.0329591	0.961069	0	0.0213732	0.941184	0	0.00576221	0.995969	0	0.0557883	0.951256	0	0.0500261	0.999957	0	-0.0133668	0.976753	0	-0.0543323	0.905106	0	-0.0409655	0.999975	0
A_21_P0002021	ENST00000422415	ENST00000422415				-0.00527611	0.982776	0	0.181257	0.176421	0	0.0899217	0.494201	0	0.0938012	0.999232	0	0.0362935	0.967144	0	-0.0926243	0.749276	0	-0.0951978	0.882686	0	0.0913351	0.928903	0	0.186533	0.999957	0	0.186425	0.659608	0	0.128918	0.807192	0	-0.0575076	0.999975	0
A_24_P106953	NM_025072	NM_025072	80142	prostaglandin E synthase 2	PTGES2	-0.0525421	0.726864	0	0.0157204	0.939272	0	-0.037141	0.75966	0	-0.00240843	0.999232	0	-0.043862	0.943877	0	0.0429498	0.864946	0	-0.015401	0.984377	0	0.0528614	0.952279	0	0.0682624	0.999957	0	-0.0453582	0.914934	0	-0.0868118	0.839737	0	-0.0414536	0.999975	0
A_33_P3307980	AK131345	AK131345				0.0095771	0.959403	0	-0.0790309	0.569076	0	-0.0320426	0.804857	0	-0.0533651	0.999232	0	-0.0584255	0.923508	0	-0.125045	0.564221	0	0.0416197	0.956283	0	-0.0469884	0.962591	0	-0.088608	0.999957	0	0.0716803	0.858356	0	0.0666198	0.884193	0	-0.00506046	0.999975	0
A_21_P0013608	XR_252671	XR_252671				-0.116208	0.343515	0	-0.0100013	0.964352	0	-0.0340247	0.78454	0	0.034826	0.999232	0	0.108247	0.786172	0	-0.196147	0.301328	0	-0.0821833	0.868835	0	0.0240234	0.97976	0	0.106207	0.999957	0	0.230973	0.461643	0	0.304394	0.389891	0	0.0734209	0.999975	0
A_23_P424002	NM_002697	NM_002697	5451	POU class 2 homeobox 1	POU2F1	-0.0326533	0.847571	0	-0.190321	0.0773365	0	-0.232514	0.0126481	-1	-0.0260788	0.999232	0	-0.221664	0.455528	0	-0.3228	0.0846489	0	0.19986	0.688867	0	0.0421922	0.966957	0	-0.157668	0.999957	0	0.296721	0.368222	0	0.101136	0.824878	0	-0.195585	0.999975	0
A_23_P214950	NM_022121	NM_022121	64065	PERP, TP53 apoptosis effector	PERP	-0.022478	0.871661	0	0.0112014	0.950428	0	0.0539999	0.556293	0	-0.101224	0.999232	0	-0.0128913	0.986088	0	-0.15677	0.332883	0	-0.076478	0.84914	0	-0.0427985	0.955983	0	0.0336795	0.999957	0	0.0555465	0.868234	0	0.143879	0.646638	0	0.0883323	0.999975	0
A_33_P3416350	NM_147152	NM_147152	50618	intersectin 2	ITSN2	-0.164639	0.142115	0	-0.144407	0.185353	0	0.0192997	0.890116	0	-0.0161314	0.999232	0	0.00581681	0.993322	0	-0.0584264	0.811378	0	-0.183938	0.701072	0	-0.163707	0.84568	0	0.0202314	0.999957	0	0.0422949	0.922665	0	0.0642432	0.885496	0	0.0219482	0.999975	0
A_33_P3344733	NM_025152	NM_025152	80224	nucleotide binding protein like	NUBPL	0.0703944	0.532058	0	0.0585902	0.615333	0	0.0441835	0.644043	0	-0.148032	0.999232	0	0.0386391	0.941386	0	-0.0641564	0.73995	0	0.0262109	0.970114	0	0.0144067	0.984232	0	-0.0118042	0.999957	0	-0.0838759	0.783775	0	0.102796	0.760313	0	0.186671	0.999975	0
A_33_P3243069	NM_001162893	NM_001162893	9674	KIAA0040	KIAA0040	-0.0311252	0.890804	0	-0.13454	0.412285	0	-0.185273	0.132404	0	0.022998	0.999232	0	-0.118418	0.844864	0	0.154122	0.591155	0	0.154148	0.795169	0	0.050733	0.968415	0	-0.103415	0.999957	0	-0.131124	0.79162	0	-0.27254	0.581711	0	-0.141416	0.999975	0
A_19_P00318280	XR_108813	XR_108813				-0.242643	0.115597	0	-0.458163	0.000602704	-1	-0.246363	0.0509669	0	-0.246621	0.999232	0	-0.180947	0.721667	0	-0.583309	0.0205532	-1	0.00372001	0.997941	0	-0.2118	0.850492	0	-0.21552	0.999957	0	0.336688	0.447948	0	0.402362	0.419333	0	0.0656739	0.999975	0
A_21_P0009229	TCONS_00025333	TCONS_00025333				0.156758	0.760725	0	-0.0225085	0.977898	0	0.0290903	0.953785	0	0.260002	0.999232	0	0.195046	0.919832	0	-1.07616	0.0692569	0	0.127668	0.960483	0	-0.0515987	0.986784	0	-0.179267	0.999957	0	1.33616	0.243839	0	1.2712	0.309727	0	-0.064956	0.999975	0
A_23_P331253	NM_020383	NM_020383	7511	X-prolyl aminopeptidase 1	XPNPEP1	-0.0935151	0.464356	0	-0.0279559	0.87854	0	0.0293025	0.812921	0	-0.034929	0.999232	0	-0.0845195	0.848541	0	-0.0982773	0.644522	0	-0.122818	0.772104	0	-0.0572585	0.946046	0	0.0655592	0.999957	0	0.0633483	0.87031	0	0.0137578	0.977768	0	-0.0495905	0.999975	0
A_32_P74366	ENST00000310421	ENST00000310421				-0.0374752	0.801933	0	-0.0236427	0.8979	0	0.0495728	0.648014	0	-0.139629	0.999232	0	0.123691	0.716896	0	0.0461828	0.844932	0	-0.087048	0.84651	0	-0.0732155	0.92098	0	0.0138325	0.999957	0	-0.185812	0.540599	0	0.0775087	0.851874	0	0.26332	0.999975	0
A_21_P0009168	ENST00000478824	ENST00000478824				-0.0193003	0.969283	0	-0.176514	0.644773	0	0.018755	0.963901	0	0.413363	0.999232	0	0.281791	0.7941	0	-0.323424	0.564833	0	-0.0380553	0.986215	0	-0.195269	0.928903	0	-0.157213	0.999957	0	0.736786	0.379394	0	0.605215	0.53125	0	-0.131571	0.999975	0
A_23_P259797	NM_174917	NM_174917	197322	acyl-CoA synthetase family member 3	ACSF3	-0.110151	0.403267	0	0.0288002	0.883659	0	-0.00552048	0.972763	0	0.0748278	0.999232	0	-0.0383854	0.954968	0	0.225324	0.24572	0	-0.104631	0.832889	0	0.0343206	0.969487	0	0.138951	0.999957	0	-0.150496	0.671167	0	-0.263709	0.483617	0	-0.113213	0.999975	0
A_33_P3285260	ENST00000493883	ENST00000493883				0.162138	0.147125	0	0.0285853	0.879403	0	-0.0282246	0.827727	0	-0.0051641	0.999232	0	-0.159137	0.619432	0	0.0135475	0.963826	0	0.190363	0.688867	0	0.05681	0.948488	0	-0.133553	0.999957	0	-0.0187116	0.968392	0	-0.172685	0.64541	0	-0.153973	0.999975	0
A_33_P3228872	NM_001256619	NM_001256619	27291	R3H domain and coiled-coil containing 1 like	R3HCC1L	-0.0442448	0.72177	0	0.0249788	0.868381	0	-0.0798361	0.321631	0	0.000327093	0.999672	0	-0.00612883	0.991567	0	0.175981	0.249775	0	0.0355912	0.951471	0	0.104815	0.866771	0	0.0692236	0.999957	0	-0.175654	0.499409	0	-0.182109	0.542723	0	-0.00645593	0.999975	0
A_23_P118105	NM_004548	NM_004548	4716	NADH:ubiquinone oxidoreductase subunit B10	NDUFB10	0.157462	0.0896206	0	0.130327	0.157271	0	0.065163	0.470275	0	0.0342725	0.999232	0	-0.0396501	0.942501	0	0.239734	0.117922	0	0.0922994	0.817848	0	0.0651642	0.925908	0	-0.0271352	0.999957	0	-0.205461	0.447948	0	-0.279384	0.364419	0	-0.0739227	0.999975	0
A_24_P701776	NM_001003702	NM_001003702	445328	Rho guanine nucleotide exchange factor 35	ARHGEF35	0.0917478	0.567518	0	0.0634186	0.722315	0	-0.0964538	0.418562	0	0.0272652	0.999232	0	0.0567275	0.938073	0	0.0423641	0.892659	0	0.188202	0.71538	0	0.159872	0.858585	0	-0.0283292	0.999957	0	-0.0150989	0.976894	0	0.0143634	0.980691	0	0.0294623	0.999975	0
A_21_P0001181	ENST00000441272	ENST00000441272				0.117846	0.444465	0	-0.0174738	0.944349	0	-0.0702651	0.593358	0	0.017148	0.999232	0	0.0267105	0.977025	0	-0.0939654	0.729923	0	0.188111	0.718269	0	0.0527913	0.965257	0	-0.13532	0.999957	0	0.111113	0.80125	0	0.120676	0.810826	0	0.00956248	0.999975	0
A_23_P33856	NM_001042749	NM_001042749	10735	stromal antigen 2	STAG2	0.0952355	0.633832	0	0.0327186	0.905954	0	0.0416183	0.814678	0	-0.0270804	0.999232	0	0.179102	0.721602	0	0.20773	0.461459	0	0.0536172	0.959846	0	-0.00889964	0.995792	0	-0.0625169	0.999957	0	-0.234811	0.610557	0	-0.0286283	0.967436	0	0.206182	0.999975	0
A_24_P873414	NM_001267062	NM_001267062	55041	pleckstrin homology domain containing B2	PLEKHB2	-0.0823892	0.517058	0	-0.0973655	0.391486	0	0.095921	0.29536	0	-0.114237	0.999232	0	-0.0675893	0.891281	0	-0.00734808	0.980068	0	-0.17831	0.690317	0	-0.193287	0.827784	0	-0.0149763	0.999957	0	-0.106889	0.752483	0	-0.0602412	0.885464	0	0.0466475	0.999975	0
A_24_P375599	A_24_P375599	A_24_P375599				0.402284	0.227657	0	0.535552	0.0668612	0	0.346492	0.198758	0	-0.232497	0.999232	0	0.444793	0.631849	0	0.915817	0.0717174	0	0.0557916	0.981617	0	0.18906	0.937066	0	0.133268	0.999957	0	-1.14831	0.243397	0	-0.471024	0.664986	0	0.67729	0.999975	0
A_33_P3267230	NM_001040282	NM_001040282				-0.0948829	0.402201	0	-0.123621	0.20568	0	-0.165053	0.0389458	-1	-0.0105417	0.999232	0	-0.0358691	0.94956	0	0.105433	0.576966	0	0.0701702	0.879058	0	0.0414316	0.961663	0	-0.0287385	0.999957	0	-0.115975	0.71108	0	-0.141302	0.67904	0	-0.0253274	0.999975	0
A_33_P3265075	NM_001267803	NM_001267803	80227	proteasomal ATPase associated factor 1	PAAF1	0.0582259	0.573602	0	0.00124292	0.995583	0	-0.0533749	0.500865	0	-0.0202724	0.999232	0	-0.173416	0.392957	0	-0.123011	0.405489	0	0.111601	0.738659	0	0.0546179	0.928903	0	-0.056983	0.999957	0	0.102738	0.68991	0	-0.0504052	0.878514	0	-0.153143	0.999975	0
A_33_P3332666	NM_020126	NM_020126	56848	sphingosine kinase 2	SPHK2	-0.0504581	0.718427	0	-0.0250117	0.886572	0	-0.0476586	0.655204	0	-0.0838738	0.999232	0	-0.0499033	0.930097	0	0.233977	0.16356	0	-0.00279949	0.997628	0	0.0226469	0.97976	0	0.0254463	0.999957	0	-0.317851	0.28602	0	-0.283881	0.3869	0	0.0339705	0.999975	0
A_23_P156807	NM_001202519	NM_001202519	8837	CASP8 and FADD like apoptosis regulator	CFLAR	0.0711645	0.706425	0	0.0731725	0.699583	0	-0.116956	0.350974	0	0.202034	0.999232	0	0.124585	0.813433	0	-0.180372	0.483396	0	0.18812	0.738659	0	0.190128	0.850492	0	0.00200807	0.999957	0	0.382406	0.341199	0	0.304957	0.503049	0	-0.0774482	0.999975	0
A_21_P0000278	NR_002604	NR_002604	652966	small nucleolar RNA, C/D box 10	SNORD10	0.280999	0.192442	0	0.00415129	0.993269	0	0.0288577	0.913195	0	0.092072	0.999232	0	0.433542	0.395401	0	0.10196	0.82685	0	0.252142	0.75881	0	-0.0247064	0.987989	0	-0.276848	0.999957	0	-0.00988751	0.991066	0	0.331582	0.638772	0	0.34147	0.999975	0
A_23_P69431	NM_000968	NM_000968	6124	ribosomal protein L4	RPL4	0.077526	0.71438	0	0.135331	0.436358	0	0.225204	0.0754695	0	-0.177627	0.999232	0	0.238861	0.584781	0	0.556693	0.0260297	1	-0.147678	0.823092	0	-0.0898732	0.941442	0	0.0578051	0.999957	0	-0.73432	0.158215	0	-0.317831	0.534567	0	0.416488	0.999975	0
A_33_P3261720	NR_046110	NR_046110	440894	long intergenic non-protein coding RNA 1123	LINC01123	0.188466	0.718427	0	-0.0105539	0.989574	0	0.226819	0.54544	0	0.171826	0.999232	0	0.12745	0.954968	0	-0.92371	0.13536	0	-0.0383534	0.989415	0	-0.237373	0.935587	0	-0.19902	0.999957	0	1.09554	0.314557	0	1.05116	0.389893	0	-0.0443766	0.999975	0
A_33_P3286041	NM_018119	NM_018119	55718	RNA polymerase III subunit E	POLR3E	-0.0577911	0.577677	0	-0.0431159	0.701755	0	-0.00246048	0.984359	0	-0.0525122	0.999232	0	-0.00319347	0.995165	0	-0.131508	0.368081	0	-0.0553306	0.88575	0	-0.0406554	0.952008	0	0.0146752	0.999957	0	0.0789963	0.771266	0	0.128315	0.645834	0	0.0493188	0.999975	0
A_21_P0010889	NR_024397	NR_024397	728190	NUTM2A antisense RNA 1	NUTM2A-AS1	-0.0171926	0.920089	0	0.105119	0.354976	0	0.0947213	0.315937	0	0.168321	0.999232	0	0.107057	0.780316	0	-0.149942	0.438683	0	-0.111914	0.793032	0	0.0103982	0.990212	0	0.122312	0.999957	0	0.318263	0.297351	0	0.256999	0.455077	0	-0.0612637	0.999975	0
A_33_P3334448	NR_002324	NR_002324	6044	small nucleolar RNA, H/ACA box 62	SNORA62	0.0520131	0.75261	0	-0.0474491	0.790721	0	0.0041499	0.980472	0	0.0844137	0.999232	0	0.0707765	0.903532	0	0.0834141	0.738511	0	0.0478632	0.950683	0	-0.051599	0.960925	0	-0.0994622	0.999957	0	0.000999643	0.998691	0	-0.0126376	0.981569	0	-0.0136372	0.999975	0
A_33_P3274397	NM_001145414	NM_001145414	1121	CHM, Rab escort protein 1	CHM	0.0177394	0.906558	0	-0.109549	0.272783	0	-0.118009	0.146731	0	0.00673761	0.999232	0	0.0744609	0.853401	0	0.105828	0.569102	0	0.135749	0.728836	0	0.00846024	0.991748	0	-0.127289	0.999957	0	-0.0990904	0.756074	0	-0.0313671	0.938609	0	0.0677233	0.999975	0
A_24_P173234	NM_024840	NM_024840	79898	zinc finger protein 613	ZNF613	0.144037	0.197514	0	0.11396	0.309262	0	0.147898	0.0944285	0	-0.041865	0.999232	0	0.0580815	0.916501	0	0.206008	0.258985	0	-0.00386134	0.996805	0	-0.033938	0.968684	0	-0.0300767	0.999957	0	-0.247872	0.420281	0	-0.147926	0.69155	0	0.0999465	0.999975	0
A_23_P70583	NM_022553	NM_022553	6293	VPS52, GARP complex subunit	VPS52	-0.151982	0.203881	0	-0.00864047	0.971259	0	-0.0808123	0.456529	0	-0.0271751	0.999232	0	-0.065105	0.910412	0	-0.137596	0.526118	0	-0.0711696	0.901548	0	0.0721718	0.935432	0	0.143341	0.999957	0	0.110421	0.770972	0	0.0724915	0.875476	0	-0.0379298	0.999975	0
A_32_P416583	NM_032206	NM_032206	84166	NLR family CARD domain containing 5	NLRC5	-0.103069	0.485027	0	0.00310157	0.990363	0	-0.187678	0.0593598	0	0.0815977	0.999232	0	-0.0865923	0.875179	0	-0.0812692	0.754662	0	0.0846087	0.883348	0	0.190779	0.835903	0	0.106171	0.999957	0	0.162867	0.66673	0	-0.00532311	0.992333	0	-0.16819	0.999975	0
A_32_P214340	ENST00000456813	ENST00000456813				0.120142	0.351496	0	0.0614026	0.69476	0	-0.0388839	0.762508	0	0.0141519	0.999232	0	0.0141152	0.987881	0	-0.0930599	0.692009	0	0.159026	0.732927	0	0.100287	0.890188	0	-0.0587389	0.999957	0	0.107212	0.778698	0	0.107175	0.80976	0	-3.67388e-05	0.999975	0
A_21_P0007251	NR_038905	NR_038905	100506368	uncharacterized LOC100506368	LOC100506368	0.189589	0.755133	0	0.0431895	0.961349	0	0.220611	0.623655	0	0.235228	0.999232	0	0.198715	0.936627	0	-1.04327	0.142665	0	-0.0310221	0.994363	0	-0.177422	0.964871	0	-0.146399	0.999957	0	1.2785	0.309501	0	1.24198	0.375333	0	-0.0365124	0.999975	0
A_33_P3301752	ENST00000606323	ENST00000606323				-0.101626	0.447524	0	-0.137207	0.223713	0	-0.0839206	0.425026	0	0.0347627	0.999232	0	-0.138939	0.700037	0	-0.211851	0.272114	0	-0.0177058	0.982652	0	-0.0532868	0.954985	0	-0.035581	0.999957	0	0.246614	0.443699	0	0.0729124	0.871737	0	-0.173701	0.999975	0
A_33_P3418371	AY358234	AY358234				-0.0539187	0.637438	0	-0.0864435	0.357161	0	-0.00533724	0.965948	0	0.098026	0.999232	0	0.0698904	0.845594	0	0.0147331	0.949872	0	-0.0485814	0.91882	0	-0.0811063	0.885246	0	-0.0325249	0.999957	0	0.0832928	0.773237	0	0.0551573	0.875862	0	-0.0281356	0.999975	0
A_24_P376391	NM_015103	NM_015103	23129	plexin D1	PLXND1	-0.129437	0.305001	0	-0.277337	0.00607171	-1	-0.304088	0.00117505	-1	-0.0340945	0.999232	0	-0.26727	0.31449	0	-0.0972288	0.678682	0	0.174651	0.712348	0	0.0267511	0.978506	0	-0.1479	0.999957	0	0.0631343	0.883711	0	-0.170041	0.668607	0	-0.233176	0.999975	0
A_23_P77459	NM_001018159	NM_001018159	8883	NEDD8 activating enzyme E1 subunit 1	NAE1	0.0662711	0.64286	0	0.0446438	0.784948	0	0.11977	0.199386	0	-0.117274	0.999232	0	0.0204435	0.979788	0	-0.0269197	0.922407	0	-0.0534992	0.933814	0	-0.0751265	0.925908	0	-0.0216273	0.999957	0	-0.090354	0.809427	0	0.0473632	0.917655	0	0.137717	0.999975	0
A_33_P3311971	ENST00000390368	ENST00000390368				0.0545317	0.745415	0	0.0643602	0.694666	0	0.172485	0.0805404	0	-0.0103577	0.999232	0	-0.0624152	0.922217	0	0.1642	0.459323	0	-0.117953	0.815524	0	-0.108125	0.888161	0	0.00982853	0.999957	0	-0.174557	0.636105	0	-0.226615	0.575138	0	-0.0520575	0.999975	0
A_33_P3233891	NM_006947	NM_006947	6731	signal recognition particle 72	SRP72	0.0954495	0.508715	0	0.0966777	0.477927	0	0.172483	0.0748545	0	-0.121142	0.999232	0	0.0314547	0.966881	0	-0.0248982	0.935922	0	-0.0770334	0.892627	0	-0.0758052	0.934239	0	0.00122818	0.999957	0	-0.0962441	0.813628	0	0.056353	0.90665	0	0.152597	0.999975	0
A_24_P160001	NM_054014	NM_054014	2280	FK506 binding protein 1A	FKBP1A	-0.125431	0.391893	0	-0.0367405	0.861965	0	-0.199741	0.0551432	0	0.00150634	0.999232	0	-0.0440135	0.953625	0	0.0893498	0.740932	0	0.0743097	0.91157	0	0.163	0.851258	0	0.0886908	0.999957	0	-0.0878435	0.844421	0	-0.133363	0.780662	0	-0.0455199	0.999975	0
A_33_P3373985	A_33_P3373985	A_33_P3373985				-0.0392758	0.8591	0	0.13341	0.418695	0	-0.142662	0.272268	0	0.0409772	0.999232	0	-0.0438771	0.960454	0	-0.16744	0.553959	0	0.103386	0.882686	0	0.276072	0.827784	0	0.172686	0.999957	0	0.208417	0.647461	0	0.123563	0.834472	0	-0.0848542	0.999975	0
A_32_P35969	NM_001190455	NM_001190455	1139	cholinergic receptor nicotinic alpha 7 subunit	CHRNA7	0.0887026	0.465091	0	-0.0949301	0.395512	0	-0.0566187	0.578444	0	0.0371818	0.999232	0	-0.00707494	0.991567	0	-0.0201871	0.939482	0	0.145321	0.719429	0	-0.0383114	0.966417	0	-0.183633	0.999957	0	0.0573689	0.878639	0	0.0131122	0.977736	0	-0.0442567	0.999975	0
A_23_P140614	NM_001277308	NM_001277308	728047	golgin A8 family member O	GOLGA8O	0.074712	0.564788	0	0.0382208	0.811036	0	-0.0597989	0.561528	0	0.0352097	0.999232	0	-0.116681	0.738425	0	0.106787	0.595739	0	0.134511	0.746686	0	0.0980197	0.881382	0	-0.0364912	0.999957	0	-0.0715772	0.844421	0	-0.223468	0.511936	0	-0.15189	0.999975	0
A_23_P87580	NM_012404	NM_012404	23519	acidic nuclear phosphoprotein 32 family member D	ANP32D	-0.088485	0.452616	0	0.0186893	0.918967	0	-0.076253	0.404898	0	-0.0605914	0.999232	0	-0.155481	0.569019	0	-0.189549	0.260466	0	-0.012232	0.987152	0	0.0949423	0.880221	0	0.107174	0.999957	0	0.128957	0.6746	0	0.0340677	0.934829	0	-0.0948897	0.999975	0
A_24_P97342	NM_021935	NM_021935	60675	prokineticin 2	PROK2	-0.0572272	0.841729	0	-0.261827	0.171126	0	0.0327933	0.893968	0	-0.107957	0.999232	0	0.236518	0.711833	0	-0.145504	0.719934	0	-0.0900205	0.936308	0	-0.294621	0.844713	0	-0.2046	0.999957	0	0.0375466	0.964901	0	0.382022	0.556352	0	0.344475	0.999975	0
A_21_P0000490	NR_004381	NR_004381	692229	small nucleolar RNA, C/D box 105	SNORD105	0.227748	0.0361862	1	0.104382	0.412285	0	0.0595826	0.611436	0	0.0168491	0.999232	0	0.0441382	0.946773	0	0.00343375	0.992398	0	0.168166	0.715526	0	0.0447991	0.966283	0	-0.123367	0.999957	0	0.0134154	0.977192	0	0.0407044	0.933496	0	0.027289	0.999975	0
A_24_P327011	NM_021823	NM_021823	60490	phosphopantothenoylcysteine decarboxylase	PPCDC	-0.0121143	0.942072	0	-0.0328807	0.839835	0	-0.079309	0.40073	0	0.120767	0.999232	0	0.0277366	0.966344	0	-0.0228355	0.931539	0	0.0671947	0.889959	0	0.0464283	0.957986	0	-0.0207664	0.999957	0	0.143602	0.64799	0	0.050572	0.90325	0	-0.0930301	0.999975	0
A_33_P3348744	A_33_P3348744	A_33_P3348744				-0.0268018	0.884382	0	0.0360917	0.85421	0	-0.0948634	0.39439	0	0.109474	0.999232	0	-0.006772	0.992801	0	-0.33236	0.0895416	0	0.0680616	0.916845	0	0.130955	0.873679	0	0.0628935	0.999957	0	0.441834	0.239568	0	0.325588	0.401177	0	-0.116246	0.999975	0
A_23_P167444	NM_014886	NM_014886	10412	NSA2, ribosome biogenesis homolog	NSA2	0.0617554	0.775003	0	0.151445	0.358805	0	0.24778	0.0473727	1	-0.0718433	0.999232	0	0.145095	0.798085	0	0.346897	0.174027	0	-0.186024	0.760448	0	-0.0963349	0.935432	0	0.0896893	0.999957	0	-0.418741	0.344306	0	-0.201803	0.709143	0	0.216938	0.999975	0
A_21_P0014013	A_21_P0014013	A_21_P0014013				-0.060132	0.651012	0	0.0391008	0.800312	0	-0.11717	0.170468	0	0.0314157	0.999232	0	0.115168	0.733585	0	0.00917448	0.972477	0	0.0570381	0.916568	0	0.156271	0.83647	0	0.0992328	0.999957	0	0.0222412	0.958322	0	0.105994	0.779234	0	0.0837527	0.999975	0
A_24_P320328	NM_006713	NM_006713	10923	SUB1 homolog, transcriptional regulator	SUB1	0.0224295	0.938176	0	0.21582	0.21394	0	0.157432	0.309692	0	-0.192264	0.999232	0	0.0685074	0.945172	0	0.224226	0.48886	0	-0.135003	0.859932	0	0.0583881	0.968684	0	0.193391	0.999957	0	-0.416491	0.405141	0	-0.155719	0.81993	0	0.260772	0.999975	0
A_19_P00315649	XR_110530	XR_110530				-0.0872857	0.42357	0	-0.102563	0.287159	0	-0.132333	0.0835092	0	-0.0478383	0.999232	0	-0.0545227	0.905894	0	-0.295127	0.0487474	-1	0.045047	0.934507	0	0.0297697	0.968684	0	-0.0152773	0.999957	0	0.247289	0.35477	0	0.240604	0.421486	0	-0.00668445	0.999975	0
A_24_P194154	NM_002911	NM_002911	5976	UPF1, RNA helicase and ATPase	UPF1	-0.248602	0.0311295	-1	-0.279042	0.00956193	-1	-0.369722	0.000227376	-1	-0.0980545	0.999232	0	-0.214306	0.505689	0	-0.35818	0.067951	0	0.121119	0.810772	0	0.0906796	0.912264	0	-0.0304398	0.999957	0	0.260126	0.455266	0	0.143874	0.744629	0	-0.116252	0.999975	0
A_21_P0006078	ENST00000417843	ENST00000417843				0.0252703	0.894355	0	0.110189	0.423789	0	0.0224259	0.885474	0	0.00660666	0.999232	0	0.0840605	0.883166	0	-0.0935648	0.712511	0	0.00284436	0.997941	0	0.0877633	0.918584	0	0.084919	0.999957	0	0.100171	0.81364	0	0.177625	0.677782	0	0.0774539	0.999975	0
A_21_P0001540	TCONS_00001574	TCONS_00001574				0.11662	0.14677	0	-0.00311104	0.986133	0	-0.0407697	0.61612	0	0.0077502	0.999232	0	0.0122133	0.983519	0	0.131296	0.346137	0	0.157389	0.685006	0	0.0376586	0.954842	0	-0.119731	0.999957	0	-0.123545	0.603261	0	-0.119082	0.661684	0	0.00446315	0.999975	0
A_23_P257945	NM_005333	NM_005333	3052	holocytochrome c synthase	HCCS	0.102432	0.265564	0	0.0533805	0.627267	0	0.0723267	0.348899	0	-0.0269031	0.999232	0	-0.0471435	0.91396	0	0.0588644	0.745449	0	0.0301056	0.959846	0	-0.0189462	0.97976	0	-0.0490518	0.999957	0	-0.0857674	0.760672	0	-0.106008	0.728223	0	-0.0202404	0.999975	0
A_23_P21485	NM_017933	NM_017933	55022	phosphotyrosine interaction domain containing 1	PID1	-0.133593	0.219616	0	-0.0987929	0.381952	0	0.111183	0.210114	0	-0.110955	0.999232	0	-0.122914	0.716896	0	-0.000643449	0.998379	0	-0.244776	0.685006	0	-0.209976	0.827784	0	0.0347997	0.999957	0	-0.110312	0.743152	0	-0.12227	0.744629	0	-0.0119584	0.999975	0
A_32_P128391	NR_038842	NR_038842	728431	long intergenic non-protein coding RNA 1137	LINC01137	0.0262274	0.880002	0	0.0774863	0.585276	0	0.0536616	0.655403	0	0.0275803	0.999232	0	0.0897523	0.848541	0	0.297946	0.107711	0	-0.0274341	0.976348	0	0.0238247	0.980712	0	0.0512589	0.999957	0	-0.270365	0.410248	0	-0.208193	0.589212	0	0.062172	0.999975	0
A_33_P3290800	NM_182540	NM_182540	203522	integrator complex subunit 6 like	INTS6L	-0.0477448	0.73182	0	0.0253477	0.883659	0	-0.0150851	0.905428	0	-0.0321526	0.999232	0	-0.0458998	0.937008	0	0.017752	0.947109	0	-0.0326597	0.96432	0	0.0404328	0.965882	0	0.0730925	0.999957	0	-0.0499046	0.896171	0	-0.0636518	0.875862	0	-0.0137472	0.999975	0
A_33_P3376449	NM_173570	NM_173570	254887	zinc finger DHHC-type containing 23	ZDHHC23	0.0917221	0.734174	0	0.00697779	0.986952	0	-0.0245544	0.923574	0	0.0791023	0.999232	0	0.0463157	0.972812	0	-0.113326	0.789138	0	0.116277	0.908058	0	0.0315322	0.983043	0	-0.0847444	0.999957	0	0.192428	0.765645	0	0.159641	0.836311	0	-0.0327866	0.999975	0
A_23_P129413	NM_022357	NM_022357	64180	dipeptidase 3	DPEP3	0.0492535	0.828312	0	0.0261515	0.928553	0	-0.159673	0.239199	0	0.0685828	0.999232	0	-0.0352127	0.974101	0	-0.181248	0.542567	0	0.208926	0.738659	0	0.185824	0.864148	0	-0.023102	0.999957	0	0.249831	0.592035	0	0.146036	0.809167	0	-0.103795	0.999975	0
A_23_P147388	NM_015254	NM_015254	23303	kinesin family member 13B	KIF13B	-0.13498	0.356709	0	-0.288195	0.0128801	-1	-0.182886	0.0873504	0	-0.165438	0.999232	0	-0.390272	0.16166	0	-0.254734	0.248874	0	0.0479062	0.956283	0	-0.105309	0.900547	0	-0.153215	0.999957	0	0.0892962	0.844937	0	-0.135539	0.78092	0	-0.224835	0.999975	0
A_33_P3265222	NM_020775	NM_020775	57535	KIAA1324	KIAA1324	-0.180157	0.180283	0	-0.480718	3.39129e-05	-1	-0.252701	0.0160981	-1	-0.0726836	0.999232	0	-0.150961	0.72482	0	-0.338066	0.107756	0	0.0725437	0.918163	0	-0.228016	0.830643	0	-0.30056	0.999957	0	0.265382	0.47871	0	0.187105	0.678844	0	-0.0782776	0.999975	0
A_21_P0000082	NM_199188	NM_199188	113251	La ribonucleoprotein domain family member 4	LARP4	0.169511	0.200796	0	0.144585	0.267346	0	0.185454	0.0748545	0	0.0149998	0.999232	0	0.295546	0.31449	0	0.108552	0.673353	0	-0.015943	0.986925	0	-0.0408682	0.968684	0	-0.0249253	0.999957	0	-0.0935518	0.830598	0	0.186994	0.670128	0	0.280546	0.999975	0
A_23_P15669	NM_001114118	NM_001114118	55421	nuclear cap binding subunit 3	NCBP3	0.000562646	0.997965	0	0.0333019	0.82091	0	-0.127805	0.101774	0	-0.0391857	0.999232	0	-0.0562764	0.904409	0	-0.253288	0.0970768	0	0.128368	0.738659	0	0.161107	0.835508	0	0.0327393	0.999957	0	0.214102	0.430241	0	0.197011	0.525423	0	-0.0170907	0.999975	0
A_23_P73493	NM_004344	NM_004344	1069	centrin 2	CETN2	0.0425901	0.767376	0	-0.0881713	0.449317	0	0.0916713	0.316997	0	0.0829456	0.999232	0	-0.0127252	0.987881	0	0.0703058	0.747121	0	-0.0490812	0.935216	0	-0.179843	0.830643	0	-0.130761	0.999957	0	0.0126399	0.976489	0	-0.083031	0.838098	0	-0.0956708	0.999975	0
A_33_P3262292	NM_015562	NM_015562	26043	UBX domain protein 7	UBXN7	-0.0815117	0.396434	0	-0.113268	0.166411	0	-0.121376	0.0767103	0	-0.0312929	0.999232	0	-0.014964	0.979947	0	-0.18568	0.179961	0	0.0398641	0.935216	0	0.00810804	0.99025	0	-0.0317561	0.999957	0	0.154387	0.527934	0	0.170716	0.538552	0	0.0163289	0.999975	0
A_23_P101332	NM_023008	NM_023008	65095	KRI1 homolog	KRI1	-0.0346892	0.80617	0	-0.0369037	0.807635	0	-0.00852909	0.949356	0	-0.0680889	0.999232	0	-0.0642492	0.891281	0	0.117111	0.530022	0	-0.0261601	0.973207	0	-0.0283747	0.971345	0	-0.00221457	0.999957	0	-0.1852	0.517109	0	-0.18136	0.581711	0	0.00383975	0.999975	0
A_33_P3307875	NM_138288	NM_138288	171546	serine palmitoyltransferase small subunit A	SPTSSA	-0.0170878	0.924975	0	0.0271232	0.889189	0	0.0402775	0.746134	0	-0.022797	0.999232	0	0.15349	0.648973	0	0.0268915	0.924968	0	-0.0573653	0.927789	0	-0.0131543	0.988143	0	0.044211	0.999957	0	-0.0496885	0.908996	0	0.126598	0.759571	0	0.176287	0.999975	0
A_21_P0014863	XR_132753	XR_132753				0.125599	0.173515	0	0.0915787	0.336142	0	0.0499127	0.578627	0	0.0328155	0.999232	0	-0.0107251	0.988177	0	0.220017	0.131723	0	0.075686	0.844757	0	0.041666	0.955386	0	-0.0340201	0.999957	0	-0.187202	0.465883	0	-0.230742	0.421675	0	-0.0435406	0.999975	0
A_33_P3380982	NM_018247	NM_018247	55754	transmembrane protein 30A	TMEM30A	-0.0314384	0.901308	0	-0.0201681	0.949751	0	0.0312058	0.878559	0	-0.33153	0.999232	0	0.0369845	0.974101	0	-0.114995	0.738672	0	-0.0626442	0.952355	0	-0.0513739	0.968731	0	0.0112703	0.999957	0	-0.216535	0.669484	0	0.15198	0.81025	0	0.368515	0.999975	0
A_23_P74716	NM_032998	NM_032998	9191	death effector domain containing	DEDD	-0.0337232	0.788614	0	-0.0730885	0.4719	0	-0.0444864	0.626624	0	0.0245534	0.999232	0	-0.113227	0.683209	0	-0.0180342	0.938147	0	0.0107632	0.987172	0	-0.028602	0.968684	0	-0.0393652	0.999957	0	0.0425875	0.900204	0	-0.095193	0.771384	0	-0.137781	0.999975	0
A_21_P0008178	TCONS_00022046	TCONS_00022046				0.0120681	0.972323	0	0.0678293	0.833314	0	-0.0547824	0.817698	0	0.0505263	0.999232	0	0.048296	0.972812	0	-0.428059	0.211353	0	0.0668504	0.963653	0	0.122612	0.937066	0	0.0557612	0.999957	0	0.478585	0.412528	0	0.476355	0.47482	0	-0.00223027	0.999975	0
A_33_P3309039	NM_024811	NM_024811	79869	cleavage and polyadenylation specific factor 7	CPSF7	-0.181542	0.0387263	-1	-0.188729	0.0232158	-1	-0.273314	0.000318524	-1	-0.0165457	0.999232	0	-0.0537965	0.905894	0	-0.220531	0.144107	0	0.091772	0.810812	0	0.0845856	0.886591	0	-0.00718641	0.999957	0	0.203985	0.439341	0	0.166734	0.59298	0	-0.0372508	0.999975	0
A_33_P3395201	ENST00000552958	ENST00000552958				0.0933074	0.62927	0	0.0414521	0.867505	0	-0.00941202	0.964157	0	0.0240608	0.999232	0	-0.0045113	0.995789	0	-0.240763	0.359753	0	0.102719	0.883554	0	0.0508642	0.968415	0	-0.0518552	0.999957	0	0.264824	0.541766	0	0.236252	0.640663	0	-0.0285721	0.999975	0
A_33_P3348151	A_33_P3348151	A_33_P3348151				0.157357	0.766594	0	-0.0918667	0.888284	0	0.16071	0.693764	0	0.141855	0.999232	0	0.246876	0.891281	0	-0.97024	0.112954	0	-0.00335337	0.998858	0	-0.252577	0.928903	0	-0.249223	0.999957	0	1.11209	0.3087	0	1.21712	0.329521	0	0.105021	0.999975	0
A_33_P3371564	NR_024361	NR_024361	286042	family with sequence similarity 86, member A pseudogene	FAM86B3P	0.112837	0.274661	0	-0.0439654	0.749434	0	0.0268926	0.805705	0	0.0598014	0.999232	0	-0.0663555	0.87891	0	0.0654576	0.74682	0	0.0859442	0.836415	0	-0.070858	0.913414	0	-0.156802	0.999957	0	-0.00565616	0.989539	0	-0.131813	0.69155	0	-0.126157	0.999975	0
A_33_P3288924	AK098478	AK098478				0.0433438	0.851451	0	0.0473282	0.852197	0	0.0670372	0.6918	0	0.0997149	0.999232	0	0.0630047	0.944059	0	-0.30335	0.255167	0	-0.0236934	0.982705	0	-0.019709	0.987989	0	0.00398442	0.999957	0	0.403065	0.367438	0	0.366355	0.474927	0	-0.0367102	0.999975	0
A_23_P141651	NM_006311	NM_006311	9611	nuclear receptor corepressor 1	NCOR1	-0.23485	0.0159391	-1	-0.160266	0.102965	0	-0.169198	0.0454121	-1	-0.0820682	0.999232	0	-0.208719	0.430215	0	-0.137377	0.475979	0	-0.0656526	0.897963	0	0.00893209	0.992205	0	0.0745847	0.999957	0	0.0553084	0.887778	0	-0.0713429	0.862565	0	-0.126651	0.999975	0
A_21_P0002616	XR_241330	XR_241330				-0.100865	0.520155	0	-0.015604	0.950086	0	-0.0768646	0.542191	0	0.0100383	0.999232	0	-0.0185767	0.985218	0	-0.04143	0.895201	0	-0.0240006	0.980829	0	0.0612606	0.954214	0	0.0852611	0.999957	0	0.0514683	0.918165	0	0.0228533	0.969111	0	-0.028615	0.999975	0
A_33_P3416707	A_33_P3416707	A_33_P3416707				7.70743e-05	0.999354	0	-0.0225389	0.926275	0	-0.0684192	0.606406	0	0.0312618	0.999232	0	0.041506	0.957761	0	-0.22539	0.320654	0	0.0684963	0.924416	0	0.0458803	0.968008	0	-0.022616	0.999957	0	0.256652	0.49552	0	0.266896	0.536436	0	0.0102442	0.999975	0
A_33_P3330079	XR_110532	XR_110532				0.0545278	0.725683	0	-0.0718588	0.615318	0	-0.0409039	0.741082	0	-0.0134685	0.999232	0	-0.0946338	0.833913	0	0.0737642	0.758856	0	0.0954317	0.843511	0	-0.0309548	0.972889	0	-0.126387	0.999957	0	-0.0872327	0.82277	0	-0.168398	0.662352	0	-0.0811654	0.999975	0
A_33_P3282384	ENST00000429602	ENST00000429602				0.0415659	0.807686	0	-0.0371783	0.844979	0	-0.0390587	0.770454	0	0.0163664	0.999232	0	-0.282881	0.301259	0	0.0594342	0.823655	0	0.0806246	0.884528	0	0.00188035	0.999324	0	-0.0787442	0.999957	0	-0.0430678	0.926825	0	-0.342315	0.371031	0	-0.299247	0.999975	0
A_21_P0009867	ENST00000443747	ENST00000443747				0.160051	0.404793	0	-0.0397013	0.891292	0	-0.0240238	0.909913	0	0.0731204	0.999232	0	-0.092864	0.912602	0	-0.290638	0.316162	0	0.184075	0.780512	0	-0.0156775	0.990876	0	-0.199752	0.999957	0	0.363759	0.444951	0	0.197774	0.743312	0	-0.165984	0.999975	0
A_32_P141262	NM_054026	NM_054026	29883	CCR4-NOT transcription complex subunit 7	CNOT7	0.0911659	0.511398	0	0.00615117	0.980657	0	0.140781	0.137191	0	0.0198571	0.999232	0	0.0339902	0.959898	0	0.141625	0.506431	0	-0.0496153	0.945187	0	-0.13463	0.864148	0	-0.0850147	0.999957	0	-0.121768	0.740771	0	-0.107635	0.805758	0	0.0141331	0.999975	0
A_23_P502142	NM_002037	NM_002037	2534	FYN proto-oncogene, Src family tyrosine kinase	FYN	-0.0434698	0.773678	0	-0.0890436	0.470779	0	-0.0290932	0.816171	0	-0.159376	0.999232	0	-0.198016	0.478403	0	0.0658905	0.776964	0	-0.0143766	0.985384	0	-0.0599504	0.944629	0	-0.0455738	0.999957	0	-0.225267	0.464626	0	-0.263907	0.44756	0	-0.0386401	0.999975	0
A_23_P14340	NM_014672	NM_014672	9692	KIAA0391	KIAA0391	0.0915568	0.424217	0	0.0267157	0.871009	0	0.105661	0.207582	0	-0.0185527	0.999232	0	0.104354	0.760319	0	0.176965	0.295021	0	-0.0141039	0.984188	0	-0.078945	0.90086	0	-0.0648411	0.999957	0	-0.195518	0.490873	0	-0.0726111	0.852968	0	0.122907	0.999975	0
A_33_P3304603	NM_020338	NM_020338	57178	zinc finger MIZ-type containing 1	ZMIZ1	-0.0453312	0.799553	0	-0.0728012	0.655221	0	-0.104496	0.351693	0	0.115018	0.999232	0	-0.082919	0.886287	0	-0.0531641	0.852403	0	0.0591648	0.935216	0	0.0316947	0.974936	0	-0.02747	0.999957	0	0.168182	0.661328	0	-0.0297549	0.955976	0	-0.197937	0.999975	0
A_21_P0005960	TCONS_00015403	TCONS_00015403				0.0442979	0.808024	0	0.0636865	0.718872	0	-0.171424	0.102242	0	0.0119552	0.999232	0	-0.0268608	0.975552	0	0.0130584	0.969627	0	0.215722	0.690317	0	0.23511	0.827784	0	0.0193886	0.999957	0	-0.00110329	0.998691	0	-0.0399192	0.940748	0	-0.0388159	0.999975	0
A_33_P3211965	BM674043	BM674043				0.0471569	0.885504	0	0.13643	0.618599	0	0.0724351	0.763574	0	0.236575	0.999232	0	0.198178	0.804965	0	-0.283775	0.475979	0	-0.0252782	0.987981	0	0.0639954	0.969837	0	0.0892736	0.999957	0	0.52035	0.398277	0	0.481953	0.494955	0	-0.038397	0.999975	0
A_19_P00315550	NR_026656	NR_026656	400043	long intergenic non-protein coding RNA 2381	LINC02381	0.0666605	0.68753	0	-0.0764165	0.631074	0	0.0382922	0.784515	0	0.192118	0.999232	0	0.0900239	0.8665	0	-0.164523	0.472508	0	0.0283683	0.978095	0	-0.114709	0.885246	0	-0.143077	0.999957	0	0.356641	0.314487	0	0.254547	0.53155	0	-0.102094	0.999975	0
A_24_P187023	A_24_P187023	A_24_P187023				0.431758	0.0100567	1	0.469604	0.00220834	1	0.16891	0.276563	0	0.0907474	0.999232	0	0.192163	0.752107	0	0.322389	0.288726	0	0.262849	0.71235	0	0.300695	0.835508	0	0.0378459	0.999957	0	-0.231642	0.67218	0	-0.130226	0.853793	0	0.101416	0.999975	0
A_23_P254081	NM_006859	NM_006859	11019	lipoic acid synthetase	LIAS	0.107847	0.208516	0	-0.0608794	0.534771	0	-0.0325372	0.714408	0	0.0459646	0.999232	0	-0.032592	0.945127	0	-0.0729773	0.656966	0	0.140385	0.690317	0	-0.0283422	0.968415	0	-0.168727	0.999957	0	0.118942	0.636105	0	0.0403853	0.904624	0	-0.0785566	0.999975	0
A_23_P138967	NM_003002	NM_003002	6392	succinate dehydrogenase complex subunit D	SDHD	0.0183599	0.892259	0	0.000434321	0.998271	0	0.0350841	0.712832	0	0.105454	0.999232	0	0.0730869	0.837003	0	0.23487	0.0986679	0	-0.0167241	0.980829	0	-0.0346497	0.966283	0	-0.0179256	0.999957	0	-0.129416	0.630132	0	-0.161783	0.582742	0	-0.0323676	0.999975	0
A_33_P3368049	NM_001242659	NM_001242659	643988	fibronectin type III domain containing 10	FNDC10	0.0783093	0.609621	0	0.0578673	0.728264	0	-0.0386683	0.773751	0	0.0877748	0.999232	0	-0.221162	0.470008	0	0.0120514	0.970174	0	0.116978	0.813703	0	0.0965356	0.900547	0	-0.020442	0.999957	0	0.0757234	0.857952	0	-0.233214	0.556286	0	-0.308937	0.999975	0
A_24_P143492	NM_001010974	NM_001010974	55653	breast carcinoma amplified sequence 4	BCAS4	0.155074	0.128258	0	0.0654707	0.611442	0	0.0704667	0.465264	0	0.0300011	0.999232	0	0.0186417	0.979788	0	0.0593272	0.788105	0	0.0846068	0.847649	0	-0.00499606	0.997151	0	-0.0896029	0.999957	0	-0.0293261	0.941703	0	-0.0406854	0.923739	0	-0.0113593	0.999975	0
A_21_P0005846	TCONS_00015025	TCONS_00015025				-0.0956709	0.743313	0	-0.0338261	0.930974	0	0.0365604	0.890119	0	0.298436	0.999232	0	0.0464262	0.974345	0	-0.353531	0.33704	0	-0.132231	0.898422	0	-0.0703864	0.968684	0	0.0618448	0.999957	0	0.651966	0.288788	0	0.399957	0.568542	0	-0.252009	0.999975	0
A_21_P0006384	TCONS_00016827	TCONS_00016827				0.0088315	0.979516	0	-0.0356817	0.923163	0	-0.034648	0.889064	0	0.246653	0.999232	0	0.183987	0.800207	0	-0.277847	0.439152	0	0.0434795	0.978986	0	-0.00103373	0.999851	0	-0.0445132	0.999957	0	0.524499	0.35373	0	0.461833	0.472753	0	-0.062666	0.999975	0
A_33_P3423440	NM_001130913	NM_001130913	124411	zinc finger protein 720	ZNF720	0.0939854	0.472835	0	-0.0850944	0.504435	0	0.0367939	0.763	0	-0.0260708	0.999232	0	0.118986	0.748789	0	0.0361543	0.892449	0	0.0571915	0.924416	0	-0.121888	0.870293	0	-0.17908	0.999957	0	-0.0622251	0.877	0	0.0828322	0.849509	0	0.145057	0.999975	0
A_33_P3314212	NM_003631	NM_003631	8505	poly(ADP-ribose) glycohydrolase	PARG	0.00365056	0.980925	0	0.0764335	0.442093	0	-0.0299137	0.761482	0	0.0282022	0.999232	0	0.0699896	0.848046	0	0.11332	0.48801	0	0.0335642	0.952699	0	0.106347	0.864148	0	0.072783	0.999957	0	-0.0851182	0.769722	0	-0.0433309	0.904459	0	0.0417874	0.999975	0
A_24_P56130	NM_079423	NM_079423	4637	myosin light chain 6	MYL6	0.205356	0.346098	0	0.233188	0.234998	0	0.273858	0.0874263	0	0.0122953	0.999232	0	0.140511	0.871682	0	0.499498	0.113086	0	-0.0685015	0.959846	0	-0.0406699	0.980712	0	0.0278316	0.999957	0	-0.487203	0.383128	0	-0.358987	0.582128	0	0.128216	0.999975	0
A_24_P181120	NM_002624	NM_002624	5204	prefoldin subunit 5	PFDN5	0.254952	0.235763	0	0.253596	0.208123	0	0.153497	0.415612	0	-0.0233863	0.999232	0	0.162646	0.844864	0	0.422501	0.215568	0	0.101455	0.930754	0	0.1001	0.952131	0	-0.00135564	0.999957	0	-0.445887	0.440724	0	-0.259854	0.718079	0	0.186033	0.999975	0
A_33_P3265104	NM_001242307	NM_001242307	10531	pitrilysin metallopeptidase 1	PITRM1	-0.00827842	0.962975	0	0.00684661	0.97664	0	-0.23535	0.00626878	-1	-0.0481139	0.999232	0	-0.116645	0.748389	0	-0.136566	0.490034	0	0.227072	0.685006	0	0.242197	0.827784	0	0.015125	0.999957	0	0.0884518	0.808482	0	0.0199208	0.967436	0	-0.0685311	0.999975	0
A_24_P5743	NM_153329	NM_153329	126133	aldehyde dehydrogenase 16 family member A1	ALDH16A1	-0.0754639	0.598043	0	-0.00972867	0.966656	0	-0.14522	0.118778	0	-0.069304	0.999232	0	-0.115689	0.772343	0	0.106439	0.631168	0	0.0697565	0.901248	0	0.135492	0.863988	0	0.0657353	0.999957	0	-0.175743	0.601658	0	-0.222129	0.549597	0	-0.0463852	0.999975	0
A_21_P0005785	TCONS_00014902	TCONS_00014902				-0.296763	0.385109	0	0.118989	0.792452	0	0.0547881	0.88442	0	-0.00988334	0.999232	0	-0.0206922	0.991567	0	-0.487959	0.356053	0	-0.351551	0.769585	0	0.0642005	0.98042	0	0.415752	0.999957	0	0.478076	0.592204	0	0.467267	0.645834	0	-0.0108088	0.999975	0
A_24_P58727	A_24_P58727	A_24_P58727				0.0789858	0.703863	0	0.191604	0.205759	0	0.0334079	0.857135	0	-0.0030612	0.999232	0	0.0584162	0.946773	0	0.364259	0.143449	0	0.0455778	0.968258	0	0.158196	0.874631	0	0.112618	0.999957	0	-0.36732	0.400822	0	-0.305843	0.547399	0	0.0614774	0.999975	0
A_23_P346969	NM_006219	NM_006219	5291	phosphatidylinositol-4,5-bisphosphate 3-kinase catalytic subunit beta	PIK3CB	-0.029599	0.846395	0	-0.0486616	0.742701	0	-0.0688834	0.489594	0	0.0601915	0.999232	0	-0.00635238	0.992262	0	0.104727	0.606434	0	0.0392844	0.952771	0	0.0202219	0.981347	0	-0.0190626	0.999957	0	-0.0445352	0.911989	0	-0.111079	0.772726	0	-0.0665438	0.999975	0
A_24_P189739	NM_030640	NM_030640	80824	dual specificity phosphatase 16	DUSP16	-0.0441086	0.851451	0	-0.0554649	0.824258	0	0.104022	0.499397	0	0.0980659	0.999232	0	0.0518357	0.956146	0	-0.133192	0.682253	0	-0.148131	0.828612	0	-0.159487	0.876296	0	-0.0113564	0.999957	0	0.231258	0.636149	0	0.185027	0.749666	0	-0.0462302	0.999975	0
A_23_P57807	NM_014160	NM_014160	23609	makorin ring finger protein 2	MKRN2	0.0272532	0.836325	0	-0.0290098	0.840326	0	-0.0134416	0.90613	0	-0.053141	0.999232	0	0.112043	0.69841	0	0.0688959	0.712054	0	0.0406947	0.940178	0	-0.0155682	0.982814	0	-0.056263	0.999957	0	-0.122037	0.662365	0	0.0431469	0.90665	0	0.165184	0.999975	0
A_23_P69226	NM_018447	NM_018447	55831	ER membrane protein complex subunit 3	EMC3	0.012575	0.966665	0	-0.0376656	0.906204	0	0.146182	0.361806	0	0.00200634	0.999232	0	0.146291	0.838855	0	-0.0613167	0.885687	0	-0.133607	0.867157	0	-0.183847	0.874631	0	-0.0502406	0.999957	0	0.0633231	0.927452	0	0.207608	0.745299	0	0.144285	0.999975	0
A_33_P3378800	NM_004068	NM_004068	1173	adaptor related protein complex 2 mu 1 subunit	AP2M1	-0.102359	0.532164	0	-0.140534	0.314602	0	0.0723257	0.589909	0	-0.0359768	0.999232	0	-0.0337677	0.969959	0	-0.176864	0.473754	0	-0.174685	0.743693	0	-0.21286	0.835508	0	-0.0381749	0.999957	0	0.140888	0.744964	0	0.143097	0.771427	0	0.00220918	0.999975	0
A_23_P143650	NM_152511	NM_152511	150290	dual specificity phosphatase 18	DUSP18	0.110307	0.43036	0	-0.0526778	0.763102	0	-0.110735	0.293509	0	0.192519	0.999232	0	0.0207885	0.980256	0	0.224406	0.271768	0	0.221042	0.685006	0	0.0580572	0.952279	0	-0.162985	0.999957	0	-0.0318866	0.945657	0	-0.203617	0.616361	0	-0.171731	0.999975	0
A_23_P154234	NM_019896	NM_019896	56655	DNA polymerase epsilon 4, accessory subunit	POLE4	0.243011	0.036786	1	0.20852	0.0664006	0	0.164411	0.105306	0	0.156234	0.999232	0	0.0499781	0.943877	0	0.437903	0.0271102	1	0.0786003	0.895842	0	0.044109	0.966988	0	-0.0344913	0.999957	0	-0.281669	0.424372	0	-0.387925	0.334852	0	-0.106256	0.999975	0
A_21_P0013998	NM_004536	NM_004536	4671	NLR family apoptosis inhibitory protein	NAIP	-0.136891	0.342192	0	-0.0415472	0.839966	0	-0.0738953	0.566357	0	0.0246842	0.999232	0	0.141578	0.748389	0	-0.0641285	0.824543	0	-0.062996	0.93401	0	0.0323481	0.975692	0	0.0953442	0.999957	0	0.0888126	0.844421	0	0.205707	0.640663	0	0.116894	0.999975	0
A_23_P416468	NM_025049	NM_025049	80119	PIF1 5'-to-3' DNA helicase	PIF1	0.180812	0.112305	0	0.0200204	0.925471	0	-0.0555245	0.64294	0	-0.105899	0.999232	0	-0.0886047	0.851748	0	0.0146498	0.96226	0	0.236336	0.685006	0	0.0755449	0.929411	0	-0.160792	0.999957	0	-0.120549	0.746991	0	-0.103255	0.817302	0	0.0172947	0.999975	0
A_23_P3979	NM_015971	NM_015971	51081	mitochondrial ribosomal protein S7	MRPS7	0.027147	0.838339	0	0.120648	0.17606	0	0.0719259	0.389321	0	0.0756453	0.999232	0	0.0387997	0.940362	0	0.221682	0.134483	0	-0.0447789	0.933233	0	0.0487222	0.946046	0	0.0935011	0.999957	0	-0.146036	0.590682	0	-0.182882	0.545771	0	-0.0368456	0.999975	0
A_21_P0006091	ENST00000457976	ENST00000457976				0.138154	0.216013	0	0.0215053	0.91171	0	0.17623	0.0419167	1	0.123855	0.999232	0	0.0773799	0.867802	0	0.0148054	0.958672	0	-0.0380767	0.959175	0	-0.154725	0.84917	0	-0.116648	0.999957	0	0.10905	0.755315	0	0.0625745	0.884323	0	-0.0464755	0.999975	0
A_23_P411188	NM_020402	NM_020402	57053	cholinergic receptor nicotinic alpha 10 subunit	CHRNA10	-0.0492462	0.700455	0	-0.142472	0.111645	0	-0.258885	0.000795096	-1	0.0181957	0.999232	0	0.105458	0.742492	0	-0.078547	0.683042	0	0.209639	0.685006	0	0.116414	0.858639	0	-0.0932256	0.999957	0	0.0967427	0.754261	0	0.184005	0.558526	0	0.0872626	0.999975	0
A_21_P0000676	NR_037184	NR_037184	400512	uncharacterized LOC400512	FLJ21408	0.11442	0.45517	0	0.0884143	0.576225	0	-0.0520334	0.707826	0	0.171706	0.999232	0	0.00952655	0.991567	0	-0.147531	0.546214	0	0.166454	0.746686	0	0.140448	0.873679	0	-0.0260062	0.999957	0	0.319237	0.385679	0	0.157057	0.732243	0	-0.162179	0.999975	0
A_33_P3383912	NM_022555	NM_022555	3125	major histocompatibility complex, class II, DR beta 3	HLA-DRB3	-0.299004	0.0201285	-1	-0.0762152	0.678188	0	-0.0517804	0.729786	0	-0.064577	0.999232	0	-0.251216	0.481114	0	-0.12426	0.649051	0	-0.247223	0.685006	0	-0.0244348	0.982814	0	0.222788	0.999957	0	0.0596826	0.910415	0	-0.126957	0.811237	0	-0.186639	0.999975	0
A_33_P3313528	CU693037	CU693037				0.0437178	0.794157	0	-0.00340455	0.989232	0	-0.0100766	0.949949	0	0.0248883	0.999232	0	0.125945	0.756401	0	-0.206062	0.310822	0	0.0537944	0.936531	0	0.00667208	0.996134	0	-0.0471223	0.999957	0	0.230951	0.495141	0	0.332007	0.378048	0	0.101057	0.999975	0
A_33_P3411080	NM_012418	NM_012418	25794	fascin actin-bundling protein 2, retinal	FSCN2	-0.048781	0.828802	0	0.067126	0.769497	0	-0.0868662	0.577864	0	0.0753915	0.999232	0	0.0719189	0.934731	0	0.0832545	0.808098	0	0.0380852	0.976135	0	0.153992	0.876296	0	0.115907	0.999957	0	-0.00786297	0.990629	0	-0.0113356	0.986809	0	-0.00347265	0.999975	0
A_23_P208325	NM_004234	NM_004234	9310	zinc finger protein 235	ZNF235	-0.00890991	0.951635	0	-0.0362091	0.785696	0	0.0379191	0.692047	0	-0.0503886	0.999232	0	0.118251	0.662138	0	0.159129	0.299397	0	-0.046829	0.924416	0	-0.0741281	0.896869	0	-0.0272992	0.999957	0	-0.209518	0.410324	0	-0.0408777	0.910382	0	0.16864	0.999975	0
A_23_P313734	NM_033395	NM_033395	85459	centrosomal protein 295	CEP295	0.000849779	0.997237	0	0.00144655	0.995828	0	0.111021	0.189959	0	-0.163996	0.999232	0	-0.00471194	0.993693	0	0.203816	0.22224	0	-0.110171	0.78023	0	-0.109574	0.873679	0	0.000596769	0.999957	0	-0.367812	0.229348	0	-0.208528	0.523315	0	0.159284	0.999975	0
A_19_P00322968	NR_038955	NR_038955	100506190	long intergenic non-protein coding RNA 963	LINC00963	-0.0581658	0.72177	0	-0.0974267	0.474434	0	-0.0930778	0.393435	0	0.0418864	0.999232	0	0.101004	0.829956	0	0.155311	0.480474	0	0.034912	0.968258	0	-0.00434895	0.998599	0	-0.039261	0.999957	0	-0.113424	0.772328	0	-0.0543064	0.910897	0	0.0591179	0.999975	0
A_33_P3340060	NM_012423	NM_012423	23521	ribosomal protein L13a	RPL13A	0.107865	0.628886	0	0.208697	0.223035	0	0.227103	0.109187	0	-0.074578	0.999232	0	0.129105	0.857991	0	0.723178	0.00950646	1	-0.119238	0.882686	0	-0.0184056	0.989311	0	0.100832	0.999957	0	-0.797756	0.158215	0	-0.594073	0.309727	0	0.203683	0.999975	0
A_33_P3224971	A_33_P3224971	A_33_P3224971				0.0456861	0.867577	0	0.00573734	0.988355	0	-0.380743	0.00956075	-1	0.210107	0.999232	0	0.134108	0.864612	0	-0.344669	0.268185	0	0.42643	0.685006	0	0.386481	0.827784	0	-0.0399487	0.999957	0	0.554776	0.291686	0	0.478777	0.413328	0	-0.0759986	0.999975	0
A_23_P429977	NM_000218	NM_000218	3784	potassium voltage-gated channel subfamily Q member 1	KCNQ1	-0.16978	0.0296193	-1	-0.122766	0.119185	0	-0.12465	0.0645538	0	-0.023381	0.999232	0	-0.138251	0.534545	0	-0.12567	0.397834	0	-0.0451296	0.921114	0	0.00188418	0.999185	0	0.0470138	0.999957	0	0.102289	0.693281	0	-0.0125808	0.973618	0	-0.11487	0.999975	0
A_33_P3389653	NM_001165899	NM_001165899	5144	phosphodiesterase 4D	PDE4D	0.0142172	0.939347	0	-0.0668569	0.65232	0	0.141767	0.133246	0	-0.0308692	0.999232	0	0.0698867	0.899056	0	0.0789736	0.741797	0	-0.12755	0.777017	0	-0.208624	0.827784	0	-0.081074	0.999957	0	-0.109843	0.769701	0	-0.00908693	0.985768	0	0.100756	0.999975	0
A_23_P219060	NM_022107	NM_022107	63940	G protein signaling modulator 3	GPSM3	-0.035217	0.862842	0	-0.0377093	0.869486	0	-0.0793562	0.560465	0	-0.0341227	0.999232	0	-0.138731	0.779358	0	0.00566372	0.989748	0	0.0441392	0.964394	0	0.0416469	0.969487	0	-0.00249236	0.999957	0	-0.0397864	0.941249	0	-0.144395	0.777881	0	-0.104608	0.999975	0
A_23_P83736	NM_001564	NM_001564	3622	inhibitor of growth family member 2	ING2	-0.0298122	0.831012	0	-0.114961	0.237093	0	0.0284561	0.795912	0	-0.00948616	0.999232	0	0.0566099	0.905491	0	0.0294915	0.901423	0	-0.0582683	0.906352	0	-0.143417	0.844713	0	-0.0851486	0.999957	0	-0.0389777	0.918146	0	0.0271183	0.946958	0	0.066096	0.999975	0
A_23_P210643	NM_198976	NM_198976	51497	negative elongation factor complex member C/D	NELFCD	-0.193248	0.160083	0	-0.106277	0.498887	0	0.011734	0.949313	0	-0.0720782	0.999232	0	-0.109184	0.842317	0	-0.0131954	0.970821	0	-0.204982	0.712348	0	-0.118011	0.890089	0	0.0869714	0.999957	0	-0.0588828	0.910072	0	-0.0959885	0.858583	0	-0.0371057	0.999975	0
A_23_P154411	NM_004792	NM_004792	9360	peptidylprolyl isomerase G	PPIG	0.003857	0.989754	0	0.0891968	0.666189	0	0.0722009	0.660299	0	-0.16533	0.999232	0	0.156223	0.781923	0	0.0843493	0.805478	0	-0.0683439	0.945004	0	0.0169959	0.989311	0	0.0853398	0.999957	0	-0.249679	0.592035	0	0.0718735	0.910382	0	0.321553	0.999975	0
A_33_P3403082	NR_027686	NR_027686	284739	chromosome 20 open reading frame 204	C20orf204	-0.020654	0.971942	0	0.403182	0.24826	0	0.0326027	0.944166	0	0.217672	0.999232	0	0.137139	0.94473	0	-0.776379	0.174202	0	-0.0532568	0.982652	0	0.37058	0.873679	0	0.423836	0.999957	0	0.994051	0.314487	0	0.913518	0.409309	0	-0.0805334	0.999975	0
A_21_P0010660	TCONS_l2_00001619	TCONS_l2_00001619				0.229114	0.455656	0	0.338007	0.182226	0	-0.0138585	0.970761	0	0.345335	0.999232	0	0.223683	0.825428	0	0.061818	0.924648	0	0.242973	0.824401	0	0.351866	0.850492	0	0.108893	0.999957	0	0.283517	0.732762	0	0.161865	0.876094	0	-0.121653	0.999975	0
A_33_P3287879	NM_003536	NM_003536	8357	histone cluster 1 H3 family member h	HIST1H3H	0.131179	0.396772	0	0.139573	0.326708	0	0.0246451	0.884631	0	0.136465	0.999232	0	-0.0692226	0.923596	0	0.0246154	0.94459	0	0.106534	0.856713	0	0.114928	0.892774	0	0.0083941	0.999957	0	0.11185	0.808746	0	-0.093838	0.860665	0	-0.205688	0.999975	0
A_23_P131771	NM_199360	NM_199360	7165	tumor protein D52 like 2	TPD52L2	-0.0878979	0.464892	0	-0.0625307	0.629989	0	-0.0209169	0.866554	0	-0.00963955	0.999232	0	-0.0460663	0.935823	0	-0.126093	0.504434	0	-0.066981	0.887644	0	-0.0416138	0.962699	0	0.0253672	0.999957	0	0.116453	0.717305	0	0.0800265	0.84065	0	-0.0364268	0.999975	0
A_23_P57474	NM_030758	NM_030758	23762	oxysterol binding protein 2	OSBP2	-0.084923	0.767376	0	-0.0694898	0.828932	0	0.0174571	0.950295	0	0.0657335	0.999232	0	0.347076	0.527966	0	-0.307126	0.404532	0	-0.10238	0.93081	0	-0.0869469	0.961505	0	0.0154332	0.999957	0	0.372859	0.532742	0	0.654202	0.331554	0	0.281342	0.999975	0
A_23_P162945	NM_003136	NM_003136	6729	signal recognition particle 54	SRP54	-0.103826	0.151202	0	-0.0482155	0.584748	0	-0.138327	0.016094	-1	-0.0983769	0.999232	0	-0.0544311	0.853792	0	0.0288481	0.861536	0	0.034501	0.934016	0	0.0901117	0.855219	0	0.0556107	0.999957	0	-0.127225	0.540905	0	-0.0832793	0.746288	0	0.0439458	0.999975	0
A_23_P251173	NM_014413	NM_014413	27102	eukaryotic translation initiation factor 2 alpha kinase 1	EIF2AK1	-0.143019	0.511398	0	0.0589339	0.833772	0	0.187606	0.220445	0	0.0415269	0.999232	0	0.0969247	0.915773	0	-0.294335	0.348507	0	-0.330625	0.685006	0	-0.128672	0.914937	0	0.201953	0.999957	0	0.335862	0.516099	0	0.391259	0.503049	0	0.0553977	0.999975	0
A_23_P15369	NM_174892	NM_174892	124599	CD300 molecule like family member b	CD300LB	-0.0802263	0.62259	0	-0.00106081	0.99751	0	-0.129202	0.236612	0	0.0261456	0.999232	0	-0.104232	0.837893	0	-0.0858643	0.74772	0	0.0489759	0.951968	0	0.128141	0.87537	0	0.0791655	0.999957	0	0.11201	0.790582	0	-0.0183672	0.974787	0	-0.130377	0.999975	0
A_23_P215449	NM_032408	NM_032408	9031	bromodomain adjacent to zinc finger domain 1B	BAZ1B	0.0309835	0.825044	0	-0.0595794	0.634238	0	-0.148598	0.0598234	0	-0.0664451	0.999232	0	-0.197462	0.420924	0	-0.138819	0.432075	0	0.179582	0.685006	0	0.0890186	0.885246	0	-0.090563	0.999957	0	0.0723737	0.829144	0	-0.0586436	0.880105	0	-0.131017	0.999975	0
A_33_P3298552	A_33_P3298552	A_33_P3298552				0.0466645	0.862054	0	0.0643703	0.818282	0	-0.108086	0.541906	0	0.118953	0.999232	0	0.173928	0.792946	0	-0.310088	0.32236	0	0.15475	0.84288	0	0.172456	0.880221	0	0.0177058	0.999957	0	0.429041	0.405141	0	0.484017	0.401177	0	0.054975	0.999975	0
A_23_P20804	NM_147202	NM_147202	203259	family with sequence similarity 219 member A	FAM219A	0.0826773	0.885978	0	-0.0932784	0.886373	0	0.209875	0.581032	0	0.212557	0.999232	0	0.179364	0.933119	0	-1.06253	0.0828152	0	-0.127197	0.961896	0	-0.303153	0.901489	0	-0.175956	0.999957	0	1.27509	0.258877	0	1.2419	0.325156	0	-0.0331937	0.999975	0
A_23_P332713	NM_015174	NM_015174	23217	zinc finger RNA binding protein 2	ZFR2	0.0894284	0.384643	0	0.0260934	0.860556	0	7.25695e-05	0.99897	0	0.0372869	0.999232	0	-0.00154826	0.998553	0	-0.105188	0.540694	0	0.0893558	0.810812	0	0.0260209	0.971345	0	-0.063335	0.999957	0	0.142475	0.597544	0	0.103639	0.751881	0	-0.0388352	0.999975	0
A_33_P3391656	NM_033550	NM_033550	112858	TP53 regulating kinase	TP53RK	0.0986487	0.429441	0	0.109877	0.328529	0	0.162319	0.0614797	0	-0.0407743	0.999232	0	0.100288	0.798539	0	0.350233	0.0409353	1	-0.0636704	0.906815	0	-0.052442	0.952131	0	0.0112284	0.999957	0	-0.391007	0.237827	0	-0.249945	0.472753	0	0.141063	0.999975	0
A_23_P169838	NM_025154	NM_025154	23353	Sad1 and UNC84 domain containing 1	SUN1	-0.0982299	0.491402	0	-0.081499	0.572433	0	0.0770955	0.496196	0	-0.0826671	0.999232	0	0.103186	0.821813	0	0.0975348	0.68421	0	-0.175325	0.712348	0	-0.158595	0.850492	0	0.0167309	0.999957	0	-0.180202	0.610977	0	0.00565074	0.99164	0	0.185853	0.999975	0
A_33_P3235117	NR_040084	NR_040084	100133286	uncharacterized LOC100133286	LOC100133286	0.195278	0.631058	0	-0.0853911	0.87034	0	0.201041	0.505057	0	0.23852	0.999232	0	0.133905	0.939415	0	-0.84076	0.0949248	0	-0.00576336	0.997941	0	-0.286432	0.885246	0	-0.280669	0.999957	0	1.07928	0.253059	0	0.974665	0.337272	0	-0.104615	0.999975	0
A_23_P142294	NM_014297	NM_014297	23474	ETHE1, persulfide dioxygenase	ETHE1	0.158866	0.161536	0	0.139408	0.205951	0	0.0184027	0.89492	0	0.183872	0.999232	0	-0.0380806	0.953853	0	0.105803	0.630014	0	0.140463	0.748068	0	0.121005	0.873679	0	-0.0194574	0.999957	0	0.0780691	0.84103	0	-0.143884	0.71438	0	-0.221953	0.999975	0
A_21_P0014636	NR_103784	NR_103784	100506443	ITPKB intronic transcript 1	ITPKB-IT1	-0.0303115	0.820642	0	0.00267879	0.989329	0	-0.00364877	0.978109	0	0.0452379	0.999232	0	0.0290564	0.957821	0	0.0168991	0.944827	0	-0.0266628	0.969952	0	0.00632756	0.994647	0	0.0329903	0.999957	0	0.0283388	0.9384	0	0.0121573	0.977579	0	-0.0161815	0.999975	0
A_24_P406301	NM_004546	NM_004546	4708	NADH:ubiquinone oxidoreductase subunit B2	NDUFB2	0.332123	0.0211929	1	0.366572	0.00651193	1	0.26265	0.0350282	1	0.035006	0.999232	0	0.094994	0.899031	0	0.535088	0.0306748	1	0.0694724	0.939131	0	0.103922	0.927278	0	0.0344494	0.999957	0	-0.500082	0.260451	0	-0.440094	0.372203	0	0.059988	0.999975	0
A_23_P34606	NM_004958	NM_004958	2475	mechanistic target of rapamycin kinase	MTOR	-0.133806	0.120617	0	-0.115811	0.171126	0	-0.195909	0.00510217	-1	-0.0273994	0.999232	0	-0.167826	0.441887	0	-0.0183324	0.935631	0	0.0621033	0.877269	0	0.0800976	0.885246	0	0.0179943	0.999957	0	-0.00906694	0.980231	0	-0.149493	0.60777	0	-0.140426	0.999975	0
A_23_P215296	NM_003718	NM_003718	8621	cyclin dependent kinase 13	CDK13	-0.110999	0.210843	0	-0.103648	0.221045	0	-0.0403256	0.649401	0	-0.0848074	0.999232	0	-0.0454892	0.917592	0	-0.0977052	0.545009	0	-0.0706738	0.847649	0	-0.0633228	0.911101	0	0.007351	0.999957	0	0.0128978	0.97097	0	0.052216	0.878365	0	0.0393182	0.999975	0
A_24_P103686	NM_178819	NM_178819	137964	glycerol-3-phosphate acyltransferase 4	GPAT4	-0.136066	0.230706	0	-0.0708351	0.599136	0	-0.0792426	0.429643	0	-0.0400681	0.999232	0	-0.0345745	0.957348	0	-0.122462	0.549951	0	-0.0568232	0.924126	0	0.00840759	0.993071	0	0.0652308	0.999957	0	0.0823936	0.824597	0	0.0878872	0.836282	0	0.00549364	0.999975	0
A_33_P3362915	NM_002100	NM_002100	2994	glycophorin B (MNS blood group)	GYPB	0.234042	0.194249	0	0.132641	0.516224	0	0.2934	0.0369387	1	0.272281	0.999232	0	0.309087	0.496328	0	-0.238935	0.45337	0	-0.0593577	0.960949	0	-0.160759	0.885246	0	-0.101401	0.999957	0	0.511215	0.307527	0	0.548022	0.334358	0	0.0368065	0.999975	0
A_23_P207632	NM_174953	NM_174953	489	ATPase sarcoplasmic/endoplasmic reticulum Ca2+ transporting 3	ATP2A3	-0.147859	0.229456	0	-0.103833	0.425304	0	-0.0856636	0.431669	0	-0.0527695	0.999232	0	-0.123093	0.763619	0	0.0339473	0.90645	0	-0.0621955	0.922753	0	-0.0181693	0.984435	0	0.0440262	0.999957	0	-0.0867168	0.829144	0	-0.157041	0.698652	0	-0.0703237	0.999975	0
A_23_P169197	NM_032303	NM_032303	84263	hydroxysteroid dehydrogenase like 2	HSDL2	-0.077668	0.642182	0	-0.0872907	0.580454	0	0.0374644	0.797003	0	-0.17868	0.999232	0	0.122306	0.7941	0	-0.110959	0.66584	0	-0.115132	0.83593	0	-0.124755	0.876296	0	-0.00962273	0.999957	0	-0.0677209	0.887778	0	0.233265	0.586332	0	0.300986	0.999975	0
A_23_P89799	NM_006111	NM_006111	10449	acetyl-CoA acyltransferase 2	ACAA2	-0.114589	0.348257	0	-0.0401465	0.811957	0	-0.14907	0.0982546	0	-0.0720752	0.999232	0	-0.289554	0.201207	0	-0.305726	0.0830996	0	0.034481	0.965151	0	0.108923	0.876296	0	0.0744424	0.999957	0	0.233651	0.454352	0	0.016172	0.974303	0	-0.217479	0.999975	0
A_33_P3474175	BU601128	BU601128				-0.112309	0.749775	0	-0.0444481	0.925	0	-0.272261	0.206719	0	0.107289	0.999232	0	-0.18682	0.861624	0	-0.580468	0.162531	0	0.159952	0.897699	0	0.227813	0.887155	0	0.0678607	0.999957	0	0.687757	0.343626	0	0.393648	0.645834	0	-0.29411	0.999975	0
A_21_P0011501	ENST00000446912	ENST00000446912				-0.119124	0.529655	0	-0.173593	0.274007	0	-0.222747	0.0778777	0	0.134464	0.999232	0	0.048032	0.957942	0	0.0145711	0.971726	0	0.103623	0.886372	0	0.0491537	0.968684	0	-0.0544689	0.999957	0	0.119893	0.82277	0	0.033461	0.960681	0	-0.0864324	0.999975	0
A_33_P3408722	NM_001184941	NM_001184941	203259	family with sequence similarity 219 member A	FAM219A	0.0501834	0.693192	0	0.0150634	0.931377	0	-0.0634014	0.482212	0	-0.0196182	0.999232	0	-0.0749331	0.848046	0	-0.1789	0.266554	0	0.113585	0.761759	0	0.0784649	0.896869	0	-0.03512	0.999957	0	0.159282	0.567642	0	0.103967	0.763763	0	-0.0553149	0.999975	0
A_23_P8095	NM_006913	NM_006913	6048	ring finger protein 5	RNF5	0.0478526	0.722561	0	0.106451	0.292854	0	0.113576	0.169233	0	0.0406026	0.999232	0	-0.0260202	0.966877	0	0.172008	0.310822	0	-0.0657238	0.886372	0	-0.00712492	0.993393	0	0.0585989	0.999957	0	-0.131405	0.663485	0	-0.198028	0.541707	0	-0.0666228	0.999975	0
A_33_P3226202	NM_015091	NM_015091	23116	TOG array regulator of axonemal microtubules 1	TOGARAM1	-0.0284463	0.875177	0	0.0825672	0.577002	0	0.0510765	0.693163	0	0.00343834	0.999232	0	0.0886887	0.863597	0	0.0456165	0.871083	0	-0.0795227	0.888153	0	0.0314907	0.974101	0	0.111013	0.999957	0	-0.0421782	0.928497	0	0.0430722	0.932567	0	0.0852504	0.999975	0
A_23_P211957	NM_001024847	NM_001024847	7048	transforming growth factor beta receptor 2	TGFBR2	-0.159319	0.367456	0	-0.142907	0.408451	0	0.0787384	0.625262	0	-0.185336	0.999232	0	0.146715	0.798669	0	0.0770437	0.826224	0	-0.238058	0.712348	0	-0.221646	0.849447	0	0.016412	0.999957	0	-0.26238	0.569908	0	0.0696716	0.913822	0	0.332052	0.999975	0
A_21_P0005162	TCONS_00012692	TCONS_00012692				0.0393314	0.812565	0	-0.0440094	0.803642	0	0.0176079	0.903233	0	0.0135662	0.999232	0	0.0874086	0.856667	0	0.020272	0.947109	0	0.0217234	0.980829	0	-0.0616173	0.946046	0	-0.0833407	0.999957	0	-0.00670578	0.989797	0	0.0671366	0.885464	0	0.0738423	0.999975	0
A_21_P0012264	NR_033734	NR_033734	1416	crystallin beta B2 pseudogene 1	CRYBB2P1	0.0760238	0.593045	0	-0.0279545	0.883929	0	0.00497244	0.974807	0	-0.0630244	0.999232	0	-0.00753749	0.991567	0	-0.0627368	0.797241	0	0.0710514	0.897164	0	-0.032927	0.970761	0	-0.103978	0.999957	0	-0.000287642	0.99935	0	0.0551993	0.903727	0	0.0554869	0.999975	0
A_23_P2114	NM_017907	NM_017907	55004	late endosomal/lysosomal adaptor, MAPK and MTOR activator 1	LAMTOR1	-0.0677817	0.546314	0	0.072285	0.490368	0	-0.0103169	0.931938	0	0.0117784	0.999232	0	0.0213964	0.972812	0	0.119422	0.475979	0	-0.0574648	0.897391	0	0.0826019	0.886591	0	0.140067	0.999957	0	-0.107643	0.707685	0	-0.0980254	0.769308	0	0.00961802	0.999975	0
A_33_P3273148	NM_052850	NM_052850	90480	GADD45G interacting protein 1	GADD45GIP1	0.232275	0.0094141	1	0.290789	0.000323683	1	0.139793	0.0680952	0	0.0990683	0.999232	0	0.0883497	0.798539	0	0.485829	0.00185742	1	0.0924818	0.812978	0	0.150996	0.835508	0	0.0585144	0.999957	0	-0.38676	0.184453	0	-0.397479	0.247966	0	-0.0107185	0.999975	0
A_23_P16143	NM_002096	NM_002096	2962	general transcription factor IIF subunit 1	GTF2F1	-0.0773023	0.360692	0	0.0101393	0.943809	0	-0.0646795	0.336603	0	-0.0988873	0.999232	0	-0.165536	0.355032	0	0.0386954	0.817019	0	-0.0126229	0.981865	0	0.0748187	0.876296	0	0.0874416	0.999957	0	-0.137583	0.529036	0	-0.204232	0.397329	0	-0.0666491	0.999975	0
A_24_P183094	NM_024524	NM_024524	79572	ATPase 13A3	ATP13A3	0.0236398	0.921904	0	0.0343959	0.894966	0	0.153451	0.233137	0	-0.100977	0.999232	0	0.102871	0.879075	0	0.0468653	0.898422	0	-0.129811	0.841652	0	-0.119055	0.901489	0	0.0107561	0.999957	0	-0.147843	0.763127	0	0.0560053	0.92773	0	0.203848	0.999975	0
A_33_P3326672	NM_001001662	NM_001001662	158431	zinc finger protein 782	ZNF782	0.0126203	0.943572	0	-0.0378919	0.823946	0	0.0115717	0.937509	0	-0.0823562	0.999232	0	-0.0933336	0.828233	0	0.126417	0.542567	0	0.00104859	0.998838	0	-0.0494636	0.958043	0	-0.0505121	0.999957	0	-0.208773	0.507713	0	-0.21975	0.544395	0	-0.0109773	0.999975	0
A_33_P3298810	NM_005304	NM_005304	2865	free fatty acid receptor 3	FFAR3	0.116057	0.609323	0	0.120319	0.581694	0	-0.166489	0.283361	0	0.159813	0.999232	0	-0.136768	0.850445	0	-0.202116	0.547627	0	0.282545	0.708257	0	0.286807	0.835508	0	0.00426186	0.999957	0	0.361929	0.474345	0	0.0653473	0.929752	0	-0.296581	0.999975	0
A_33_P3334515	NM_001282213	NM_001282213	57447	NDRG family member 2	NDRG2	0.00918054	0.949707	0	-0.107519	0.220268	0	0.0165162	0.881231	0	-0.0625444	0.999232	0	-0.0810026	0.804965	0	-0.163507	0.275922	0	-0.00733569	0.992581	0	-0.124036	0.850038	0	-0.1167	0.999957	0	0.100962	0.719349	0	0.0825042	0.808332	0	-0.0184582	0.999975	0
A_33_P3418597	NM_152236	NM_152236	10634	growth arrest specific 2 like 1	GAS2L1	-0.142282	0.351531	0	-0.0985985	0.547246	0	-0.0740336	0.589744	0	-0.0413102	0.999232	0	-0.225011	0.544182	0	-0.11342	0.683035	0	-0.0682479	0.930564	0	-0.0245648	0.982814	0	0.0436831	0.999957	0	0.07211	0.887778	0	-0.111591	0.83606	0	-0.183701	0.999975	0
A_33_P3364240	NM_002571	NM_002571	5047	progestagen associated endometrial protein	PAEP	0.0888014	0.606921	0	-0.0783807	0.657085	0	-0.00897774	0.96237	0	0.112481	0.999232	0	0.0173374	0.987213	0	-0.228378	0.331529	0	0.0977792	0.875303	0	-0.069403	0.948261	0	-0.167182	0.999957	0	0.340859	0.374041	0	0.245716	0.585415	0	-0.0951434	0.999975	0
A_23_P51187	NM_002744	NM_002744	5590	protein kinase C zeta	PRKCZ	-0.00168059	0.993425	0	-0.197265	0.0204161	-1	-0.135713	0.0806264	0	-0.0703674	0.999232	0	-0.109141	0.727596	0	-0.0553404	0.788221	0	0.134032	0.72326	0	-0.0615525	0.931372	0	-0.195584	0.999957	0	-0.015027	0.969226	0	-0.0538005	0.887144	0	-0.0387736	0.999975	0
A_21_P0001037	ENST00000444887	ENST00000444887				0.0784127	0.634962	0	-0.0623973	0.723286	0	0.064549	0.619195	0	0.0985966	0.999232	0	0.0583886	0.934731	0	0.00514254	0.989894	0	0.0138637	0.988818	0	-0.126946	0.876296	0	-0.14081	0.999957	0	0.0934541	0.829825	0	0.0532461	0.920159	0	-0.040208	0.999975	0
A_19_P00319675	ENST00000444184	ENST00000444184				-0.0365652	0.830859	0	-0.0843062	0.555537	0	-0.139277	0.162153	0	0.00844848	0.999232	0	0.100632	0.830011	0	0.138842	0.537009	0	0.102712	0.84288	0	0.0549709	0.955335	0	-0.047741	0.999957	0	-0.130393	0.731842	0	-0.03821	0.93849	0	0.0921832	0.999975	0
A_23_P78458	NM_021632	NM_021632	59348	zinc finger protein 350	ZNF350	-0.0454498	0.759277	0	-0.0419961	0.794453	0	0.010396	0.942313	0	-0.087796	0.999232	0	0.011689	0.989756	0	0.0317266	0.903938	0	-0.0558458	0.924416	0	-0.0523921	0.952131	0	0.00345372	0.999957	0	-0.119523	0.725372	0	-0.0200376	0.966953	0	0.099485	0.999975	0
A_24_P333802	NM_032121	NM_032121	84061	magnesium transporter 1	MAGT1	0.0598726	0.738067	0	0.0683795	0.697526	0	0.117466	0.304198	0	-0.113986	0.999232	0	0.151561	0.719241	0	-0.180263	0.446169	0	-0.0575934	0.940954	0	-0.0490864	0.966283	0	0.00850693	0.999957	0	0.0662766	0.891219	0	0.331823	0.421675	0	0.265547	0.999975	0
A_33_P3312194	ENST00000392178	ENST00000392178				-0.110233	0.434826	0	-0.0846866	0.562524	0	-0.1159	0.270789	0	-0.0306391	0.999232	0	-0.186513	0.580783	0	0.062014	0.81655	0	0.00566755	0.996063	0	0.0312139	0.97416	0	0.0255463	0.999957	0	-0.0926531	0.823294	0	-0.248527	0.528885	0	-0.155874	0.999975	0
A_23_P100539	NM_001171	NM_001171	368	ATP binding cassette subfamily C member 6	ABCC6	0.015298	0.919884	0	-0.215358	0.00956193	-1	-0.0492848	0.60714	0	0.0483372	0.999232	0	0.0633683	0.884433	0	-0.12511	0.47261	0	0.0645829	0.88368	0	-0.166073	0.829649	0	-0.230656	0.999957	0	0.173447	0.527934	0	0.188478	0.547155	0	0.0150311	0.999975	0
A_33_P3424636	ENST00000390392	ENST00000390392				0.00607167	0.977133	0	0.031038	0.881218	0	0.0938118	0.400889	0	-0.204254	0.999232	0	-0.0794174	0.890445	0	0.361671	0.0629015	0	-0.0877401	0.875648	0	-0.0627737	0.94771	0	0.0249664	0.999957	0	-0.565926	0.158215	0	-0.441089	0.28928	0	0.124837	0.999975	0
A_33_P3628409	NR_037701	NR_037701	150967	long intergenic non-protein coding RNA 1963	LINC01963	-0.0335789	0.829118	0	-0.10603	0.357071	0	-0.200371	0.0206756	-1	-0.0921112	0.999232	0	-0.140172	0.670331	0	-0.144472	0.466422	0	0.166792	0.708281	0	0.0943401	0.889758	0	-0.0724515	0.999957	0	0.0523612	0.898325	0	0.00430083	0.993146	0	-0.0480603	0.999975	0
A_24_P305662	NM_022727	NM_022727	27037	tRNA methyltransferase 2 homolog A	TRMT2A	-0.0522828	0.74208	0	0.0413725	0.815735	0	-0.0792635	0.466162	0	-0.00229271	0.999232	0	-0.0332754	0.961878	0	0.159866	0.44619	0	0.0269806	0.977168	0	0.120636	0.874631	0	0.0936553	0.999957	0	-0.162158	0.645065	0	-0.193141	0.621793	0	-0.0309827	0.999975	0
A_23_P125408	NM_031304	NM_031304	83475	deoxyhypusine hydroxylase	DOHH	-0.0334555	0.82053	0	-0.0405686	0.794351	0	0.0322061	0.781288	0	0.0227659	0.999232	0	-0.0459942	0.938073	0	-0.086632	0.678322	0	-0.0656616	0.895817	0	-0.0727747	0.91913	0	-0.00711306	0.999957	0	0.109398	0.742586	0	0.0406379	0.924006	0	-0.06876	0.999975	0
A_23_P121250	NM_001967	NM_001967	1974	eukaryotic translation initiation factor 4A2	EIF4A2	-0.114403	0.653508	0	0.00600544	0.988443	0	0.160933	0.358098	0	-0.223058	0.999232	0	0.102662	0.91974	0	0.291459	0.40137	0	-0.275336	0.719429	0	-0.154928	0.901489	0	0.120409	0.999957	0	-0.514517	0.354144	0	-0.188797	0.798361	0	0.32572	0.999975	0
A_21_P0014511	NR_103445	NR_103445	100506070	RBFA downstream neighbor (non-protein coding)	RBFADN	0.113762	0.639316	0	0.0541527	0.858766	0	0.0207375	0.933419	0	0.186684	0.999232	0	0.0877844	0.933201	0	-0.553808	0.0636676	0	0.0930243	0.930318	0	0.0334152	0.982814	0	-0.0596092	0.999957	0	0.740492	0.200677	0	0.641593	0.309727	0	-0.0988999	0.999975	0
A_24_P937855	NM_001102396	NM_001102396	80143	suppressor of IKBKE 1	SIKE1	0.00777859	0.963031	0	0.0224386	0.900037	0	0.0747188	0.425749	0	0.0145524	0.999232	0	0.0426897	0.940748	0	-0.06949	0.744271	0	-0.0669402	0.887644	0	-0.0522802	0.94771	0	0.01466	0.999957	0	0.0840424	0.806915	0	0.11218	0.76125	0	0.0281373	0.999975	0
A_24_P399083	NM_017853	NM_017853	54957	thioredoxin like 4B	TXNL4B	0.0745016	0.504124	0	-0.0281225	0.848083	0	0.0664043	0.439334	0	0.0458005	0.999232	0	-0.0168608	0.979788	0	-0.00689383	0.978281	0	0.00809734	0.992235	0	-0.0945268	0.875009	0	-0.102624	0.999957	0	0.0526944	0.875601	0	-0.00996699	0.981367	0	-0.0626613	0.999975	0
A_23_P97457	NM_022831	NM_022831	64853	axin interactor, dorsalization associated	AIDA	-0.111507	0.46022	0	0.0232355	0.922198	0	0.0143186	0.932566	0	0.0864378	0.999232	0	0.156962	0.697303	0	-0.134803	0.580124	0	-0.125826	0.810772	0	0.00891692	0.994198	0	0.134743	0.999957	0	0.221241	0.552244	0	0.291765	0.483617	0	0.0705241	0.999975	0
A_33_P3315704	A_33_P3315704	A_33_P3315704				0.149005	0.385296	0	-0.0792232	0.699555	0	-0.0462579	0.786356	0	0.0592292	0.999232	0	0.0725112	0.93091	0	-0.0319632	0.935573	0	0.195263	0.746686	0	-0.0329653	0.97976	0	-0.228228	0.999957	0	0.0911924	0.86629	0	0.104474	0.86071	0	0.013282	0.999975	0
A_23_P82941	NM_006421	NM_006421	10565	ADP ribosylation factor guanine nucleotide exchange factor 1	ARFGEF1	-0.0764586	0.583971	0	-0.0687352	0.62727	0	0.114173	0.231622	0	-0.19707	0.999232	0	0.0672586	0.900336	0	0.115598	0.587862	0	-0.190632	0.688433	0	-0.182908	0.835508	0	0.00772345	0.999957	0	-0.312668	0.325328	0	-0.0483398	0.916145	0	0.264329	0.999975	0
A_33_P3364741	NM_006039	NM_006039	9902	mannose receptor C type 2	MRC2	0.099895	0.763882	0	-0.229951	0.372703	0	0.186734	0.39439	0	0.15729	0.999232	0	0.320583	0.654029	0	-0.31947	0.468688	0	-0.0868392	0.957174	0	-0.416686	0.830643	0	-0.329847	0.999957	0	0.47676	0.488238	0	0.640054	0.401939	0	0.163293	0.999975	0
A_32_P177097	NM_024341	NM_024341	79230	zinc finger protein 557	ZNF557	0.0788187	0.530502	0	-0.0588906	0.662522	0	-0.0057106	0.969592	0	0.0296545	0.999232	0	-0.0541561	0.919856	0	-0.156334	0.394172	0	0.0845293	0.849342	0	-0.05318	0.94771	0	-0.137709	0.999957	0	0.185988	0.532742	0	0.102178	0.79139	0	-0.0838106	0.999975	0
A_33_P3408762	NM_001282625	NM_001282625	4000	lamin A/C	LMNA	-0.229407	0.104987	0	-0.233003	0.0813259	0	-0.308843	0.00777255	-1	-0.167435	0.999232	0	-0.257081	0.495661	0	-0.309765	0.195928	0	0.079436	0.919042	0	0.0758396	0.946046	0	-0.00359639	0.999957	0	0.14233	0.763853	0	0.052684	0.93053	0	-0.0896457	0.999975	0
A_23_P35782	NM_024771	NM_024771	79829	N(alpha)-acetyltransferase 40, NatD catalytic subunit	NAA40	0.0419897	0.693182	0	-0.00918723	0.95285	0	0.00598755	0.956014	0	0.0176524	0.999232	0	-0.0127104	0.982302	0	0.092032	0.541306	0	0.0360021	0.937957	0	-0.0151748	0.981666	0	-0.0511769	0.999957	0	-0.0743796	0.775433	0	-0.104742	0.704828	0	-0.0303628	0.999975	0
A_23_P209426	NM_015049	NM_015049	66008	trafficking kinesin protein 2	TRAK2	0.0684182	0.726815	0	0.16739	0.24039	0	0.261983	0.0215041	1	0.142533	0.999232	0	0.251868	0.497533	0	-0.105273	0.720284	0	-0.193565	0.737285	0	-0.0945933	0.928903	0	0.0989714	0.999957	0	0.247806	0.549654	0	0.357141	0.433806	0	0.109335	0.999975	0
A_21_P0012708	ENST00000508156	ENST00000508156				-0.0173466	0.912933	0	-0.125609	0.206154	0	0.12741	0.126054	0	-0.0271117	0.999232	0	-0.021026	0.975778	0	-0.28431	0.0784926	0	-0.144757	0.717891	0	-0.253019	0.827784	0	-0.108262	0.999957	0	0.257198	0.367438	0	0.263284	0.413328	0	0.00608576	0.999975	0
A_23_P53567	NM_016053	NM_016053	51019	WASH complex subunit 3	WASHC3	0.0759304	0.785888	0	0.247973	0.204985	0	0.0387043	0.874999	0	0.0314457	0.999232	0	0.0102317	0.993322	0	0.0599917	0.901717	0	0.0372261	0.980829	0	0.209269	0.874631	0	0.172042	0.999957	0	-0.028546	0.97236	0	-0.04976	0.953492	0	-0.021214	0.999975	0
A_23_P101829	NM_004720	NM_004720	9170	lysophosphatidic acid receptor 2	LPAR2	-0.19644	0.0984624	0	-0.202988	0.0701921	0	-0.196207	0.0458677	-1	0.0661534	0.999232	0	0.0364587	0.959403	0	0.0814843	0.750638	0	-0.000232821	0.999756	0	-0.00678061	0.996138	0	-0.00654779	0.999957	0	-0.0153309	0.975975	0	-0.0450256	0.929075	0	-0.0296946	0.999975	0
A_23_P204355	NM_001135734	NM_001135734	171017	zinc finger protein 384	ZNF384	-0.152913	0.145758	0	-0.12723	0.218739	0	-0.148237	0.0807211	0	-0.0915076	0.999232	0	-0.148065	0.624257	0	-0.127707	0.513223	0	-0.0046753	0.996151	0	0.0210074	0.981347	0	0.0256827	0.999957	0	0.0361996	0.928864	0	-0.0203576	0.965055	0	-0.0565572	0.999975	0
A_23_P14072	NM_002273	NM_002273	3856	keratin 8	KRT8	0.15697	0.512603	0	0.0620607	0.842036	0	-0.0189972	0.942687	0	0.206548	0.999232	0	0.147254	0.858786	0	-0.266279	0.460582	0	0.175967	0.836857	0	0.0810579	0.962591	0	-0.0949089	0.999957	0	0.472827	0.39958	0	0.413534	0.519178	0	-0.0592934	0.999975	0
A_33_P3383866	NM_016381	NM_016381	11277	three prime repair exonuclease 1	TREX1	0.0503287	0.821173	0	0.191774	0.212066	0	-0.116931	0.415978	0	0.0428939	0.999232	0	-0.255809	0.542304	0	-0.182386	0.53524	0	0.16726	0.787891	0	0.308705	0.827784	0	0.141445	0.999957	0	0.22528	0.6334	0	-0.0734237	0.906932	0	-0.298703	0.999975	0
A_23_P31489	NM_001077664	NM_001077664	55665	upregulator of cell proliferation	URGCP	-0.0861049	0.519403	0	-0.0552247	0.714275	0	-0.0606878	0.578444	0	-0.155859	0.999232	0	-0.0824019	0.857127	0	-0.143989	0.475611	0	-0.025417	0.977229	0	0.0054631	0.997151	0	0.0308801	0.999957	0	-0.0118703	0.979327	0	0.0615869	0.887391	0	0.0734572	0.999975	0
A_33_P3551349	ENST00000596267	ENST00000596267				-0.0804056	0.615881	0	-0.085107	0.578601	0	-0.106697	0.338654	0	0.0421634	0.999232	0	0.160283	0.679618	0	-0.311111	0.121275	0	0.0262916	0.979737	0	0.0215903	0.982814	0	-0.00470139	0.999957	0	0.353275	0.322059	0	0.471394	0.27882	0	0.118119	0.999975	0
A_33_P3842886	NM_013284	NM_013284	27434	DNA polymerase mu	POLM	0.027625	0.831483	0	-0.110108	0.218764	0	-0.0326211	0.741309	0	0.0230576	0.999232	0	-0.0486756	0.916235	0	-0.0166592	0.943404	0	0.0602461	0.886372	0	-0.0774868	0.891447	0	-0.137733	0.999957	0	0.0397168	0.908833	0	-0.0320164	0.932996	0	-0.0717332	0.999975	0
A_23_P36266	NM_003477	NM_003477	8050	pyruvate dehydrogenase complex component X	PDHX	0.0625928	0.710938	0	0.0374195	0.851598	0	0.0220335	0.888456	0	-0.143436	0.999232	0	0.0557744	0.938073	0	0.135693	0.566929	0	0.0405593	0.963653	0	0.015386	0.987989	0	-0.0251733	0.999957	0	-0.279129	0.431769	0	-0.0799183	0.871943	0	0.199211	0.999975	0
A_21_P0007761	NR_015404	NR_015404	51275	MAPKAPK5 antisense RNA 1	MAPKAPK5-AS1	0.0418055	0.730884	0	0.0591985	0.587787	0	-0.0403779	0.662664	0	-0.0084764	0.999232	0	0.0656444	0.859722	0	0.021259	0.924076	0	0.0821834	0.827653	0	0.0995763	0.867538	0	0.017393	0.999957	0	-0.0297354	0.931713	0	0.0443853	0.901619	0	0.0741208	0.999975	0
A_23_P311875	NM_006725	NM_006725	923	CD6 molecule	CD6	-0.0568695	0.759174	0	0.00678167	0.981277	0	0.0016379	0.992609	0	-0.130971	0.999232	0	-0.0826974	0.898114	0	0.166857	0.501881	0	-0.0585073	0.943511	0	0.00514377	0.998511	0	0.0636511	0.999957	0	-0.297828	0.433364	0	-0.249555	0.575138	0	0.0482736	0.999975	0
A_23_P165691	NM_005805	NM_005805	10213	proteasome 26S subunit, non-ATPase 14	PSMD14	0.155016	0.149581	0	0.107633	0.34011	0	0.16534	0.0554079	0	-0.0879161	0.999232	0	-0.0595633	0.911426	0	0.18122	0.327931	0	-0.0103237	0.9895	0	-0.0577063	0.946046	0	-0.0473826	0.999957	0	-0.269136	0.373701	0	-0.240783	0.487647	0	0.0283528	0.999975	0
A_21_P0006463	ENST00000412420	ENST00000412420				0.00629575	0.989801	0	0.187758	0.544169	0	0.184061	0.448779	0	-0.129343	0.999232	0	-0.000732795	0.999604	0	-0.348772	0.463295	0	-0.177765	0.88368	0	0.00369779	0.999382	0	0.181463	0.999957	0	0.219429	0.801747	0	0.348039	0.698291	0	0.12861	0.999975	0
A_24_P65864	NM_016143	NM_016143	55968	NSFL1 cofactor	NSFL1C	-0.191568	0.030302	-1	-0.122738	0.182582	0	-0.14842	0.0513793	0	0.0118839	0.999232	0	-0.0893648	0.7941	0	-0.104658	0.557858	0	-0.0431473	0.936308	0	0.0256829	0.972889	0	0.0688301	0.999957	0	0.116542	0.690274	0	0.015293	0.971637	0	-0.101249	0.999975	0
A_23_P145863	NM_005620	NM_005620	6282	S100 calcium binding protein A11	S100A11	-0.0800882	0.739933	0	-0.0197341	0.9543	0	-0.0950154	0.58683	0	-0.0278578	0.999232	0	-0.172992	0.781923	0	0.0385207	0.93185	0	0.0149272	0.992487	0	0.0752813	0.961335	0	0.0603541	0.999957	0	-0.0663784	0.922665	0	-0.211512	0.733044	0	-0.145134	0.999975	0
A_23_P427217	NM_032776	NM_032776	221037	jumonji domain containing 1C	JMJD1C	-0.167334	0.208247	0	-0.0681667	0.693326	0	-0.0584279	0.662708	0	-0.0226094	0.999232	0	0.149898	0.718059	0	-0.100487	0.700152	0	-0.108906	0.843252	0	-0.00973879	0.993071	0	0.0991675	0.999957	0	0.0778778	0.864524	0	0.250386	0.553539	0	0.172508	0.999975	0
A_21_P0002242	NR_045637	NR_045637	100507171	BOLA3 divergent transcript	BOLA3-AS1	0.108639	0.660802	0	0.12108	0.608916	0	-0.0910368	0.640218	0	0.129324	0.999232	0	0.0473025	0.969959	0	-0.205783	0.565064	0	0.199676	0.790982	0	0.212117	0.867538	0	0.012441	0.999957	0	0.335106	0.539579	0	0.253085	0.697626	0	-0.0820213	0.999975	0
A_23_P42802	NM_004911	NM_004911	9601	protein disulfide isomerase family A member 4	PDIA4	-0.0763794	0.627593	0	0.0270586	0.899842	0	-0.0570429	0.653059	0	-0.119526	0.999232	0	-0.19366	0.558952	0	-0.0308886	0.919199	0	-0.0193365	0.982652	0	0.0841015	0.92413	0	0.103438	0.999957	0	-0.0886374	0.831647	0	-0.162771	0.700016	0	-0.0741341	0.999975	0
A_24_P268786	NM_018657	NM_018657	55892	myoneurin	MYNN	0.14534	0.307314	0	0.0912965	0.564005	0	0.171189	0.111049	0	-0.028215	0.999232	0	0.318978	0.283558	0	0.133815	0.595739	0	-0.0258492	0.979833	0	-0.0798925	0.936034	0	-0.0540433	0.999957	0	-0.16203	0.690073	0	0.185164	0.681596	0	0.347194	0.999975	0
A_33_P3216601	NM_002012	NM_002012	2272	fragile histidine triad	FHIT	0.143135	0.305029	0	0.0244785	0.917052	0	0.105642	0.359339	0	0.0581561	0.999232	0	0.081929	0.892153	0	0.129225	0.603339	0	0.037493	0.968258	0	-0.0811631	0.934239	0	-0.118656	0.999957	0	-0.0710688	0.880946	0	-0.0472959	0.929421	0	0.0237729	0.999975	0
A_33_P3269069	NM_001134492	NM_001134492	9653	heparan sulfate 2-O-sulfotransferase 1	HS2ST1	0.00351485	0.982776	0	-0.045832	0.717669	0	-0.0242917	0.819249	0	-0.118811	0.999232	0	0.0243213	0.966752	0	-0.219542	0.13959	0	0.0278065	0.966498	0	-0.0215404	0.978149	0	-0.0493469	0.999957	0	0.100731	0.731071	0	0.243863	0.404729	0	0.143132	0.999975	0
A_23_P150510	NM_153450	NM_153450	219541	mediator complex subunit 19	MED19	0.138832	0.212732	0	0.0582809	0.684979	0	-0.0453967	0.692547	0	0.0147117	0.999232	0	0.0193414	0.979909	0	0.0140057	0.96084	0	0.184228	0.688867	0	0.103678	0.878105	0	-0.0805509	0.999957	0	0.000706076	0.998691	0	0.00533579	0.991113	0	0.00462971	0.999975	0
A_33_P3411991	NM_012197	NM_012197	23637	RAB GTPase activating protein 1	RABGAP1	0.00523516	0.97579	0	-0.0876707	0.431086	0	-0.101602	0.238938	0	0.095174	0.999232	0	-0.0562179	0.910412	0	0.0780036	0.701651	0	0.106837	0.788634	0	0.013931	0.986784	0	-0.0929059	0.999957	0	0.0171704	0.968247	0	-0.134221	0.698003	0	-0.151392	0.999975	0
A_23_P42331	NM_145901	NM_145901	3159	high mobility group AT-hook 1	HMGA1	0.0556823	0.780783	0	0.12588	0.425304	0	0.0833974	0.550674	0	0.0413181	0.999232	0	-0.126082	0.813946	0	0.184955	0.480714	0	-0.0277151	0.980162	0	0.0424824	0.969487	0	0.0701976	0.999957	0	-0.143637	0.756546	0	-0.311037	0.502215	0	-0.1674	0.999975	0
A_32_P169131	NM_019109	NM_019109	56052	ALG1, chitobiosyldiphosphodolichol beta-mannosyltransferase	ALG1	0.00469944	0.977478	0	-0.0284293	0.855447	0	0.0222031	0.847719	0	0.0378604	0.999232	0	-0.0976851	0.77709	0	-0.185584	0.254596	0	-0.0175037	0.981617	0	-0.0506324	0.946482	0	-0.0331287	0.999957	0	0.223444	0.415878	0	0.087899	0.813119	0	-0.135545	0.999975	0
A_33_P3362521	NM_016474	NM_016474	51244	coiled-coil domain containing 174	CCDC174	-0.0554185	0.604893	0	-0.143532	0.06317	0	0.0338277	0.70793	0	-0.0972016	0.999232	0	-0.0719657	0.82743	0	-0.0145492	0.947489	0	-0.0892462	0.790982	0	-0.17736	0.827784	0	-0.0881139	0.999957	0	-0.0826524	0.76485	0	-0.0574165	0.862043	0	0.0252359	0.999975	0
A_24_P139604	NM_198930	NM_198930	149628	pyrin and HIN domain family member 1	PYHIN1	0.052689	0.705782	0	0.0669119	0.605259	0	0.0544337	0.601398	0	0.0339366	0.999232	0	-0.0140586	0.986276	0	-0.0803008	0.703123	0	-0.0017447	0.997941	0	0.0124782	0.987989	0	0.0142229	0.999957	0	0.114237	0.729057	0	0.0662422	0.871943	0	-0.0479952	0.999975	0
A_21_P0014717	A_21_P0014717	A_21_P0014717				0.143523	0.396821	0	-0.00341761	0.991454	0	-0.000437675	0.997845	0	0.268314	0.999232	0	-0.0856519	0.906148	0	-0.0729317	0.82569	0	0.14396	0.816853	0	-0.00297994	0.999185	0	-0.14694	0.999957	0	0.341245	0.419159	0	-0.0127202	0.984907	0	-0.353966	0.999975	0
A_19_P00322573	ENST00000430244	ENST00000430244				-0.000385662	0.998361	0	-0.0446417	0.748887	0	-0.0497957	0.616333	0	0.00238352	0.999232	0	0.096912	0.781923	0	0.0872025	0.651711	0	0.0494101	0.927458	0	0.00515406	0.996839	0	-0.044256	0.999957	0	-0.084819	0.795274	0	0.00970942	0.983013	0	0.0945284	0.999975	0
A_23_P376188	NM_001100912	NM_001100912	222389	BEN domain containing 7	BEND7	-0.0499386	0.807214	0	-0.0777356	0.685698	0	-0.0877898	0.529144	0	0.00430058	0.999232	0	-0.0250808	0.980256	0	-0.182705	0.489887	0	0.0378512	0.973207	0	0.0100542	0.994198	0	-0.027797	0.999957	0	0.187005	0.671286	0	0.157624	0.762811	0	-0.0293814	0.999975	0
A_33_P3241984	NM_015967	NM_015967	26191	protein tyrosine phosphatase, non-receptor type 22	PTPN22	0.0716859	0.7257	0	0.06309	0.772594	0	0.151029	0.238955	0	-0.126725	0.999232	0	0.145649	0.786172	0	-0.134676	0.646555	0	-0.079343	0.922701	0	-0.0879388	0.937066	0	-0.00859586	0.999957	0	0.00795101	0.99041	0	0.280325	0.569742	0	0.272374	0.999975	0
A_24_P194886	NM_015252	NM_015252	23301	EH domain binding protein 1	EHBP1	0.0650401	0.697949	0	-0.107295	0.443618	0	0.027593	0.853867	0	-0.0979505	0.999232	0	-0.00645446	0.993322	0	-0.108144	0.663655	0	0.0374471	0.967457	0	-0.134888	0.873679	0	-0.172336	0.999957	0	0.0101931	0.984977	0	0.101689	0.835787	0	0.0914961	0.999975	0
A_19_P00317743	NR_003038	NR_003038	387066	small nucleolar RNA host gene 5	SNHG5	0.190664	0.163955	0	0.11872	0.427289	0	0.198435	0.069619	0	0.0537867	0.999232	0	0.140669	0.765779	0	0.323958	0.137182	0	-0.00777152	0.995009	0	-0.0797159	0.937066	0	-0.0719444	0.999957	0	-0.270172	0.485072	0	-0.183289	0.693775	0	0.0868823	0.999975	0
A_21_P0014404	NM_001278655	NM_001278655	100506115	small integral membrane protein 25	SMIM25	-0.125191	0.397857	0	-0.234411	0.047071	-1	-0.127075	0.260159	0	0.0759014	0.999232	0	0.015668	0.987959	0	0.0780587	0.780214	0	0.00188412	0.997941	0	-0.107336	0.896869	0	-0.10922	0.999957	0	-0.00215736	0.997556	0	-0.0623907	0.905621	0	-0.0602334	0.999975	0
A_19_P00804212	NM_015700	NM_015700	27247	NFU1 iron-sulfur cluster scaffold	NFU1	0.114534	0.228622	0	0.0282194	0.844399	0	0.0163271	0.88649	0	0.121841	0.999232	0	0.0415033	0.934782	0	0.183075	0.227633	0	0.0982072	0.786642	0	0.0118923	0.987804	0	-0.0863149	0.999957	0	-0.0612345	0.846449	0	-0.141572	0.645078	0	-0.0803374	0.999975	0
A_33_P3293207	NM_177965	NM_177965	157657	chromosome 8 open reading frame 37	C8orf37	0.020366	0.891062	0	-0.0331221	0.82679	0	0.0143963	0.905997	0	-0.0330389	0.999232	0	0.0131767	0.986276	0	0.128177	0.474942	0	0.00596971	0.995001	0	-0.0475184	0.952157	0	-0.0534881	0.999957	0	-0.161216	0.574874	0	-0.115	0.742803	0	0.0462155	0.999975	0
A_24_P365365	NM_003200	NM_003200	6929	transcription factor 3	TCF3	-0.0283896	0.811115	0	-0.0923518	0.276531	0	-0.0350917	0.693163	0	-0.0185762	0.999232	0	-0.0533686	0.891617	0	-0.176742	0.199673	0	0.00670209	0.992961	0	-0.0572601	0.92413	0	-0.0639622	0.999957	0	0.158166	0.507046	0	0.123374	0.663775	0	-0.0347924	0.999975	0
A_23_P254179	NM_015339	NM_015339	23394	activity dependent neuroprotector homeobox	ADNP	-0.201275	0.199035	0	-0.257957	0.0637955	0	0.0264334	0.889295	0	-0.11134	0.999232	0	-0.0611886	0.943877	0	-0.151712	0.60647	0	-0.227709	0.712348	0	-0.28439	0.827784	0	-0.0566815	0.999957	0	0.0403722	0.945368	0	0.0905237	0.880833	0	0.0501515	0.999975	0
A_33_P3406873	NM_001005389	NM_001005389	23114	neurofascin	NFASC	0.0370643	0.885579	0	0.0146136	0.966756	0	-0.00687696	0.977426	0	-0.091663	0.999232	0	0.00969343	0.992634	0	-0.197123	0.541306	0	0.0439412	0.973765	0	0.0214906	0.987989	0	-0.0224507	0.999957	0	0.10546	0.860834	0	0.206817	0.732243	0	0.101356	0.999975	0
A_33_P3254996	NR_026719	NR_026719	257203	Down syndrome critical region 9 (non-protein coding)	DSCR9	0.0142773	0.943028	0	-0.0169811	0.942403	0	-0.0761871	0.524018	0	0.107475	0.999232	0	-0.0146049	0.988245	0	-0.330572	0.0941308	0	0.0904644	0.871739	0	0.059206	0.9524	0	-0.0312584	0.999957	0	0.438047	0.248244	0	0.315968	0.420296	0	-0.12208	0.999975	0
A_33_P3344405	NM_001145785	NM_001145785	100271849	myocyte enhancer factor 2B	MEF2B	0.0418249	0.736902	0	-0.0988467	0.286306	0	-0.209323	0.00424074	-1	0.0735732	0.999232	0	-0.00484627	0.993322	0	-0.156711	0.315684	0	0.251148	0.685006	0	0.110477	0.858639	0	-0.140672	0.999957	0	0.230284	0.368222	0	0.151865	0.621649	0	-0.0784194	0.999975	0
A_19_P00316107	XM_005260388	XM_005260388				0.0350738	0.800829	0	-0.117675	0.223713	0	-0.0322827	0.766445	0	-0.0464839	0.999232	0	-0.0933179	0.793917	0	0.00227814	0.994418	0	0.0673565	0.882686	0	-0.0853921	0.888161	0	-0.152749	0.999957	0	-0.0487621	0.89357	0	-0.095596	0.794234	0	-0.046834	0.999975	0
A_33_P3222689	NM_001164416	NM_001164416	286436	H2B histone family member M	H2BFM	0.0415156	0.772714	0	-0.0639354	0.626318	0	0.0528746	0.614718	0	0.0487264	0.999232	0	-0.071186	0.87891	0	0.192913	0.270473	0	-0.011359	0.988218	0	-0.11681	0.867538	0	-0.105451	0.999957	0	-0.144187	0.64712	0	-0.264099	0.421345	0	-0.119912	0.999975	0
A_32_P198990	AK126439	AK126439				-0.0984503	0.39827	0	-0.0785926	0.509043	0	-0.0685893	0.478948	0	-0.0076398	0.999232	0	0.0249046	0.971774	0	-0.0611116	0.781846	0	-0.029861	0.968258	0	-0.0100033	0.990212	0	0.0198577	0.999957	0	0.0534718	0.887849	0	0.0860162	0.830757	0	0.0325444	0.999975	0
A_33_P3424467	NM_152609	NM_152609	163882	consortin, connexin sorting protein	CNST	0.0643569	0.811115	0	-0.0108425	0.979564	0	0.103027	0.583999	0	-0.0117384	0.999232	0	-0.0188725	0.989907	0	-0.295443	0.375478	0	-0.0386698	0.979808	0	-0.113869	0.936225	0	-0.0751995	0.999957	0	0.283704	0.616543	0	0.27657	0.668363	0	-0.00713417	0.999975	0
A_21_P0003858	TCONS_00008929	TCONS_00008929				0.0918417	0.548863	0	0.0837292	0.582141	0	-0.0143882	0.930332	0	0.117504	0.999232	0	-0.0407333	0.955641	0	-0.105298	0.672625	0	0.10623	0.84288	0	0.0981174	0.901578	0	-0.00811254	0.999957	0	0.222802	0.533716	0	0.0645648	0.898662	0	-0.158237	0.999975	0
A_23_P327022	NM_199072	NM_199072	29969	MyoD family inhibitor domain containing	MDFIC	0.0363907	0.862724	0	0.107182	0.521268	0	0.0442686	0.78153	0	-0.060171	0.999232	0	0.118787	0.833913	0	-0.0420639	0.904347	0	-0.00787782	0.995591	0	0.0629139	0.959709	0	0.0707917	0.999957	0	-0.0181072	0.97585	0	0.160851	0.7552	0	0.178958	0.999975	0
A_23_P212397	NM_015340	NM_015340	23395	leucyl-tRNA synthetase 2, mitochondrial	LARS2	-0.0461441	0.704884	0	-0.0647987	0.547234	0	-0.0488551	0.58773	0	-0.0677109	0.999232	0	-0.21281	0.301259	0	-0.0769437	0.671051	0	0.00271098	0.997501	0	-0.0159436	0.982814	0	-0.0186546	0.999957	0	0.0092328	0.980512	0	-0.135867	0.658069	0	-0.145099	0.999975	0
A_23_P209183	NM_024656	NM_024656	79709	collagen beta(1-O)galactosyltransferase 1	COLGALT1	-0.10677	0.268628	0	-0.0967097	0.299466	0	-0.146366	0.0446782	-1	0.0506159	0.999232	0	-0.1062	0.716896	0	0.00509354	0.984434	0	0.0395959	0.943511	0	0.0496561	0.944629	0	0.0100602	0.999957	0	0.0455224	0.892854	0	-0.111294	0.727003	0	-0.156816	0.999975	0
A_21_P0005650	TCONS_00014596	TCONS_00014596				-0.200644	0.30915	0	-0.0623375	0.824526	0	-0.0270768	0.904205	0	0.0904728	0.999232	0	0.0159066	0.990946	0	-0.100671	0.797518	0	-0.173567	0.82043	0	-0.0352607	0.981347	0	0.138306	0.999957	0	0.191144	0.743152	0	0.116578	0.871348	0	-0.0745662	0.999975	0
A_32_P92399	NM_032382	NM_032382	84342	component of oligomeric golgi complex 8	COG8	-0.0225403	0.862724	0	-0.01483	0.927933	0	0.0338036	0.722365	0	-0.0905469	0.999232	0	-0.115181	0.666824	0	0.23465	0.0962659	0	-0.0563439	0.893957	0	-0.0486336	0.944629	0	0.00771035	0.999957	0	-0.325197	0.226282	0	-0.349831	0.266555	0	-0.0246343	0.999975	0
A_24_P324405	NM_013275	NM_013275	29123	ankyrin repeat domain 11	ANKRD11	-0.0618185	0.823135	0	0.0162368	0.967221	0	-0.170864	0.316898	0	0.117624	0.999232	0	-0.0290946	0.983677	0	-0.0353119	0.943886	0	0.109046	0.915712	0	0.187101	0.876296	0	0.0780553	0.999957	0	0.152936	0.817722	0	0.00621729	0.994334	0	-0.146718	0.999975	0
A_21_P0007009	TCONS_00018569	TCONS_00018569				-0.0863506	0.580322	0	-0.256248	0.0207489	-1	-0.104381	0.34868	0	0.0654052	0.999232	0	0.0067901	0.993132	0	-0.0842206	0.747961	0	0.0180307	0.984001	0	-0.151867	0.858639	0	-0.169897	0.999957	0	0.149626	0.700906	0	0.0910107	0.853793	0	-0.0586151	0.999975	0
A_33_P3221761	NM_014727	NM_014727	9757	lysine methyltransferase 2B	KMT2B	0.00862332	0.980587	0	-0.0894062	0.763775	0	-0.146267	0.442724	0	0.144485	0.999232	0	0.0385751	0.979788	0	-0.332147	0.354145	0	0.154891	0.863301	0	0.0568612	0.972293	0	-0.0980295	0.999957	0	0.476632	0.412319	0	0.370722	0.586332	0	-0.10591	0.999975	0
A_23_P132121	NM_173354	NM_173354	150094	salt inducible kinase 1	SIK1	0.0370805	0.850832	0	-0.0386205	0.861123	0	0.0361652	0.816192	0	0.0562817	0.999232	0	-0.0282865	0.975552	0	-0.137464	0.597996	0	0.000915298	0.999257	0	-0.0747857	0.944629	0	-0.075701	0.999957	0	0.193746	0.636205	0	0.109178	0.836685	0	-0.0845682	0.999975	0
A_19_P00320090	NR_027058	NR_027058	654434	small nucleolar RNA host gene 20	SNHG20	0.00302697	0.982853	0	-0.103011	0.184482	0	-0.0125184	0.898593	0	-0.0137049	0.999232	0	0.0224415	0.963737	0	-0.066763	0.677988	0	0.0155453	0.980079	0	-0.0904928	0.867538	0	-0.106038	0.999957	0	0.0530581	0.848776	0	0.0892046	0.757965	0	0.0361465	0.999975	0
A_23_P431981	NM_001003681	NM_001003681	10042	HMG-box containing 4	HMGXB4	-0.0224496	0.894932	0	-0.0246141	0.899842	0	0.105369	0.275824	0	-0.0405694	0.999232	0	0.0141378	0.98743	0	-0.0618567	0.797241	0	-0.127818	0.77115	0	-0.129983	0.865217	0	-0.00216449	0.999957	0	0.0212873	0.964656	0	0.0759945	0.861844	0	0.0547072	0.999975	0
A_23_P126716	NM_178191	NM_178191	93974	ATP synthase inhibitory factor subunit 1	ATP5IF1	0.141904	0.162649	0	0.0460104	0.747057	0	0.198228	0.0133049	1	-0.0810496	0.999232	0	-0.0662196	0.886836	0	0.178648	0.297291	0	-0.0563241	0.916492	0	-0.152218	0.837494	0	-0.0958938	0.999957	0	-0.259698	0.361319	0	-0.244868	0.444384	0	0.01483	0.999975	0
